## Supplemental Table 1 for "Genome-wide association study in Brazil identifies genetic susceptibility to tuberculosis with single-cell gene effects": TableS1_hpWGS_concordance_subset.csv (part 373 of 377)

snpID	total_call	percent_concordance	impute_score	MAF
22:18159876:A:G	50	98	0.97	0.3869
22:18160098:G:A	50	98	0.99	0.06863
22:18160399:G:A	50	100	0.96	0.3873
22:18160449:C:T	50	94	0.99	0.06826
22:18160506:G:A	50	98	0.96	0.3871
22:18160557:T:C	50	98	0.96	0.3869
22:18160577:T:C	50	98	0.96	0.3869
22:18160845:C:G	50	96	0.99	0.03613
22:18160863:G:A	50	100	0.92	0.03885
22:18161130:G:A	50	100	0.92	0.03867
22:18161156:T:A	50	94	0.96	0.07298
22:18161204:C:T	50	96	0.89	0.138
22:18161276:C:G	49	100	0.99	0.02015
22:18161386:A:C	45	97.8	0.99	0.02015
22:18161641:C:T	39	89.7	0.82	0.0817
22:18161935:T:C	50	96	0.98	0.03413
22:18162321:T:A	50	100	0.99	0.01961
22:18162447:G:A	50	100	0.89	0.01198
22:18162923:G:A	49	98	0.94	0.07789
22:18163244:A:G	50	98	0.93	0.2291
22:18163747:C:T	50	100	0.86	0.03068
22:18163807:C:T	50	100	0.85	0.0118
22:18164414:C:T	50	94	0.67	0.01216
22:18164574:C:T	50	96	0.9	0.108
22:18164655:A:G	50	96	0.86	0.1534
22:18164757:G:A	50	98	0.79	0.01779
22:18164777:G:A	50	100	0.64	0.02451
22:18164974:C:T	50	100	0.74	0.04847
22:18164981:G:A	50	86	0.79	0.2562
22:18166094:C:A	50	92	0.93	0.3658
22:18166104:C:T	50	92	0.94	0.3775
22:18166170:T:C	50	96	0.94	0.3829
22:18166204:A:G	50	94	0.94	0.3847
22:18166589:T:C	50	98	0.95	0.3873
22:18166601:C:T	49	91.8	0.95	0.3851
22:18166883:G:A	45	93.3	0.95	0.3542
22:18167094:A:G	50	96	0.88	0.3747
22:18167155:A:G	50	98	0.97	0.3878
22:18167406:G:A	50	100	0.74	0.01888
22:18167570:A:C	50	98	0.98	0.3871
22:18167684:C:T	49	98	0.98	0.3863
22:18167915:C:T	50	96	0.95	0.3183
22:18168199:A:G	50	98	0.97	0.386
22:18168232:G:A	50	100	0.63	0.01107
22:18168405:C:T	50	98	0.97	0.3849
22:18168491:T:C	49	100	0.83	0.01761
22:18168537:A:G	50	94	0.93	0.3112
22:18168557:A:G	50	96	0.97	0.3845
22:18168779:T:C	50	98	0.96	0.3833
22:18169044:A:G	50	100	0.71	0.01852
22:18169236:G:A	50	96	0.95	0.378
22:18169251:G:A	50	92	0.82	0.06009
22:18169256:C:T	50	96	0.95	0.3775
22:18169312:C:T	50	98	0.95	0.3775
22:18169524:T:C	50	98	0.94	0.3769
22:18170675:C:T	50	100	0.62	0.01416
22:18173023:T:C	50	88	0.67	0.0719
22:18173079:G:A	50	90	0.62	0.01816
22:18173452:G:C	50	100	0.77	0.02179
22:18173954:C:T	50	98	0.66	0.03831
22:18174178:C:T	50	100	0.73	0.03831
22:18174275:G:C	50	98	0.96	0.01126
22:18174303:C:T	50	98	0.95	0.01216
22:18174588:T:A	50	100	0.92	0.01271
22:18174907:T:G	50	98	0.64	0.05937
22:18175267:G:C	50	94	0.7	0.03322
22:18175292:A:G	50	90	0.74	0.07734
22:18175379:G:C	50	98	0.88	0.01271
22:18175446:A:G	48	79.2	0.67	0.08261
22:18175585:G:A	49	95.9	0.67	0.01289
22:18185013:T:A	49	95.9	0.68	0.02306
22:18185278:G:A	49	95.9	0.68	0.02215
22:18186102:C:G	50	94	0.81	0.01107
22:18186440:G:A	50	98	0.79	0.01307
22:18187843:T:G	50	96	0.62	0.04666
22:18187931:C:T	50	88	0.82	0.0118
22:18188121:G:A	50	100	0.71	0.01489
22:18190959:T:C	48	89.6	0.64	0.06627
22:18191081:A:T	49	93.9	0.68	0.06699
22:18191280:A:C	50	92	0.72	0.03558
22:18370246:T:C	46	91.3	0.62	0.1707
22:18370439:G:A	44	97.7	0.89	0.0138
22:18370442:G:A	44	97.7	0.9	0.01325
22:18370454:G:A	48	97.9	0.8	0.01162
22:18370463:C:G	42	97.6	0.8	0.01707
22:18370475:C:G	48	91.7	0.79	0.01162
22:18370618:C:T	50	88	0.64	0.1823
22:18728093:T:C	46	93.5	0.61	0.01253
22:18928304:G:A	48	97.9	0.72	0.01852
22:18929591:A:G	44	86.4	0.66	0.08733
22:18933351:C:T	50	100	0.71	0.0118
22:18933556:A:G	48	87.5	0.65	0.1302
22:18939649:C:G	46	100	0.84	0.01598
22:18939724:C:T	45	84.4	0.66	0.04176
22:18939766:G:A	47	89.4	0.65	0.05047
22:18940041:C:T	39	82.1	0.78	0.2013
22:18940180:C:A	50	90	0.8	0.02941
22:18940401:C:T	50	100	0.86	0.01561
22:18940619:G:A	20	75	0.77	0.2326
22:18940624:G:A	28	100	0.79	0.03068
22:18940867:T:G	24	91.7	0.66	0.02633
22:18941089:T:C	49	77.6	0.72	0.4056
22:18941865:G:A	50	96	0.82	0.04158
22:18941869:G:A	50	80	0.62	0.05465
22:18942483:G:A	39	97.4	0.66	0.02596
22:18942513:G:A	40	95	0.62	0.02614
22:18943456:A:G	50	86	0.83	0.1619
22:18943518:T:C	42	85.7	0.82	0.2257
22:18943527:C:T	45	91.1	0.83	0.04339
22:18943553:G:A	46	84.8	0.85	0.1638
22:18943730:T:C	50	96	0.83	0.03359
22:18943818:G:T	50	100	0.75	0.01289
22:18944023:A:G	50	90	0.83	0.203
22:18944182:A:G	41	95.1	0.77	0.08115
22:18945060:G:C	46	95.7	0.71	0.05156
22:18945828:G:A	38	89.5	0.86	0.2346
22:18946005:G:A	50	100	0.74	0.04394
22:18946174:C:T	50	98	0.8	0.01235
22:18946175:G:A	50	86	0.62	0.04539
22:18946560:G:A	23	95.7	0.77	0.1665
22:18947042:G:A	50	100	0.86	0.01725
22:18947075:G:A	49	98	0.76	0.01598
22:18947078:G:T	48	83.3	0.8	0.1921
22:18947651:C:T	50	100	0.73	0.01289
22:18947667:G:A	48	79.2	0.91	0.3228
22:18947796:G:A	50	100	0.81	0.04521
22:18947807:C:T	49	95.9	0.93	0.2858
22:18947922:C:T	50	100	0.79	0.01725
22:18947966:G:T	50	100	1	0.01235
22:18947977:G:A	50	100	0.96	0.01525
22:18948096:G:T	50	96	0.95	0.3426
22:18948127:T:G	50	100	0.88	0.01761
22:18948160:C:T	50	100	0.89	0.03304
22:18948161:G:A	50	100	0.86	0.02723
22:18948164:C:T	50	100	0.87	0.02705
22:18948245:G:C	50	100	0.96	0.04757
22:18948246:G:A	50	98	0.92	0.215
22:18948253:G:A	50	94	0.93	0.3135
22:18948745:G:C	50	100	1	0.01253
22:18948769:C:A	50	100	0.94	0.04975
22:18948886:T:A	50	94	0.97	0.3221
22:18949107:A:G	50	96	0.97	0.3223
22:18949480:A:G	50	96	0.97	0.3219
22:18949863:G:A	50	100	1	0.01253
22:18950000:T:A	50	96	0.97	0.3223
22:18950088:C:T	50	100	1	0.01253
22:18950334:G:A	50	96	0.96	0.4123
22:18950410:G:T	50	98	0.78	0.02415
22:18950444:G:A	50	96	0.98	0.3223
22:18950492:G:A	50	98	0.96	0.07589
22:18950677:G:A	50	98	0.94	0.1743
22:18950680:T:C	50	98	0.94	0.1745
22:18950854:G:T	50	100	0.95	0.2467
22:18950934:G:A	50	100	0.66	0.01362
22:18951543:C:A	50	96	0.97	0.3244
22:18951856:C:T	50	100	0.68	0.01398
22:18952082:G:C	50	96	0.97	0.3228
22:18952309:C:T	50	100	0.7	0.01344
22:18952311:T:C	50	100	0.7	0.01344
22:18952312:G:A	50	100	0.7	0.01344
22:18952326:A:G	50	98	0.88	0.05192
22:18952339:A:T	50	100	0.7	0.01416
22:18952341:G:A	50	100	0.99	0.02633
22:18952388:C:T	50	98	0.94	0.03776
22:18952454:C:T	50	96	0.94	0.1122
22:18952513:T:C	50	100	0.93	0.0276
22:18952537:A:G	50	96	0.96	0.3208
22:18952656:T:A	50	100	0.91	0.01271
22:18952671:T:C	50	88	0.97	0.4363
22:18952678:G:A	50	88	0.97	0.4365
22:18952701:A:G	50	88	0.96	0.3281
22:18952704:T:C	50	88	0.96	0.3281
22:18952758:G:A	48	97.9	0.71	0.01507
22:18952828:T:G	46	87	0.98	0.3221
22:18952832:T:C	46	100	0.72	0.01344
22:18952970:C:T	47	89.4	0.95	0.2159
22:18953000:G:A	47	83	0.95	0.2197
22:18953055:C:T	48	91.7	0.96	0.4399
22:18953192:G:A	50	100	0.94	0.03776
22:18953435:A:G	50	100	0.96	0.06391
22:18953640:C:G	49	95.9	0.98	0.321
22:18953825:C:T	50	100	0.81	0.01325
22:18953836:T:A	50	100	0.99	0.02614
22:18953941:T:C	50	96	0.86	0.02269
22:18953942:T:G	50	96	0.91	0.02269
22:18953944:A:G	50	92	0.94	0.2778
22:18954031:G:C	50	100	0.92	0.02215
22:18954066:A:G	49	95.9	0.97	0.4811
22:18954112:C:T	50	98	0.94	0.03141
22:18954133:G:A	49	95.9	0.94	0.03086
22:18954134:C:G	49	98	0.94	0.03086
22:18954135:T:A	49	98	0.94	0.03086
22:18954187:T:C	50	100	0.95	0.03086
22:18954188:C:T	50	100	0.95	0.03086
22:18954192:C:T	50	100	0.95	0.03086
22:18954203:C:T	50	92	0.98	0.3332
22:18954216:A:T	50	100	0.83	0.01307
22:18954271:C:T	50	96	0.94	0.05047
22:18954277:C:G	50	98	0.85	0.05029
22:18954286:A:C	50	98	0.93	0.02124
22:18954300:G:A	50	100	0.93	0.02142
22:18954320:C:A	50	98	0.95	0.03068
22:18954324:C:T	50	100	0.95	0.03086
22:18954330:C:T	50	100	0.95	0.03086
22:18954343:A:G	50	100	0.95	0.03086
22:18954352:G:C	50	100	0.95	0.03086
22:18954435:G:A	50	100	0.96	0.1106
22:18954547:T:C	50	100	0.87	0.04539
22:18954564:G:C	50	100	0.95	0.03086
22:18954582:G:A	50	100	0.95	0.03214
22:18954583:C:T	50	100	0.95	0.03195
22:18954609:G:A	50	100	0.9	0.03359
22:18954639:C:G	50	100	1	0.02233
22:18954648:G:T	50	100	1	0.02269
22:18954652:C:G	50	96	0.98	0.3538
22:18954665:C:A	50	100	1	0.02251
22:18954669:C:T	50	100	1	0.02251
22:18954686:T:C	50	96	0.99	0.3212
22:18954722:T:A	50	100	1	0.0325
22:18954723:G:A	50	100	1	0.0325
22:18954728:C:T	50	100	1	0.0325
22:18954791:G:A	50	100	1	0.03304
22:18954814:C:T	50	100	1	0.03322
22:18955053:G:A	50	100	1	0.03468
22:18955057:A:G	50	100	1	0.03468
22:18955115:G:A	50	100	1	0.03486
22:18955192:C:T	50	98	1	0.03486
22:18955237:C:T	50	98	0.98	0.427
22:18955288:G:A	49	100	1	0.0354
22:18955334:G:A	50	100	1	0.0354
22:18955411:T:C	50	100	1	0.01271
22:18955485:C:T	50	100	1	0.02469
22:18955563:G:A	50	100	0.98	0.2529
22:18956061:C:T	50	100	0.99	0.03504
22:18956144:C:T	50	100	0.99	0.03722
22:18956296:G:A	50	100	0.99	0.03686
22:18956342:C:T	50	100	0.99	0.03686
22:18956356:G:A	50	100	0.99	0.03686
22:18956401:A:T	50	100	0.99	0.03704
22:18956452:C:A	50	100	1	0.01271
22:18956492:C:T	50	100	0.98	0.2869
22:18956557:T:G	50	98	0.84	0.04176
22:18956567:T:C	50	98	0.8	0.04757
22:18956586:G:C	50	98	0.82	0.0374
22:18956663:A:T	50	100	1	0.01271
22:18956848:G:A	50	98	0.98	0.1732
22:18956987:G:A	50	100	0.98	0.02487
22:18957019:T:G	50	100	0.74	0.01416
22:18957039:T:C	50	100	0.99	0.2691
22:18957042:T:A	50	100	0.91	0.01307
22:18957292:C:T	50	100	0.97	0.03776
22:18957578:G:A	50	100	0.96	0.03141
22:18957702:G:A	50	98	0.98	0.1817
22:18957996:A:G	50	100	0.93	0.01271
22:18958495:T:C	50	98	0.98	0.1149
22:18958697:A:G	50	100	0.98	0.1142
22:18958761:G:A	50	100	0.92	0.03123
22:18958781:G:A	50	100	0.8	0.01543
22:18958824:C:T	50	100	0.98	0.1142
22:18959139:T:C	50	100	0.93	0.03068
22:18959459:T:C	50	96	0.98	0.3308
22:18959622:A:G	50	100	0.93	0.03105
22:18959696:T:C	50	100	0.94	0.03105
22:18959741:G:A	50	100	1	0.01271
22:18959867:T:C	50	100	0.94	0.03105
22:18959926:C:T	50	100	0.98	0.03794
22:18959961:G:A	50	100	1	0.01271
22:18960010:C:T	50	100	0.92	0.01271
22:18960053:G:A	50	100	1	0.01271
22:18960056:C:T	50	100	1	0.01271
22:18960111:G:A	50	100	0.96	0.03068
22:18960154:C:T	50	98	0.99	0.1142
22:18960318:T:C	50	98	0.98	0.03068
22:18960390:T:C	50	100	1	0.01271
22:18960396:G:A	50	98	1	0.02614
22:18960410:T:C	50	100	1	0.02977
22:18960441:C:T	50	94	0.98	0.3313
22:18960724:G:A	50	98	1	0.02469
22:18960744:A:G	50	94	0.99	0.3135
22:18960846:G:A	50	96	0.7	0.02651
22:18960863:G:A	50	100	1	0.02996
22:18961123:G:A	50	94	0.9	0.05447
22:18961260:T:C	50	92	0.9	0.05519
22:18961264:T:C	50	92	0.9	0.05537
22:18961268:A:G	50	94	0.9	0.05465
22:18961290:G:A	50	96	0.79	0.01997
22:18961351:T:C	50	96	1	0.03867
22:18961376:C:T	50	100	0.98	0.2496
22:18961377:G:A	50	98	0.99	0.1138
22:18961396:C:T	50	98	1	0.02614
22:18961402:A:G	50	98	1	0.02614
22:18961562:C:G	50	100	1	0.01271
22:18961701:C:T	50	100	0.98	0.04503
22:18961964:C:T	50	98	1	0.02487
22:18962017:T:C	50	100	1	0.1698
22:18962257:C:G	50	98	0.97	0.254
22:18962519:G:A	50	100	0.96	0.02741
22:18962734:C:T	50	100	1	0.01198
22:18962865:C:A	50	100	1	0.1696
22:18962957:T:A	50	100	1	0.02832
22:18963201:C:G	49	98	1	0.2288
22:18963209:G:A	49	95.9	0.98	0.3371
22:18963260:G:T	49	100	0.99	0.1138
22:18963575:G:A	50	98	0.99	0.114
22:18963660:A:C	48	79.2	0.99	0.3477
22:18963843:T:C	49	100	1	0.01271
22:18963849:T:G	49	100	1	0.01561
22:18963994:T:C	50	100	1	0.169
22:18964032:T:C	50	100	1	0.2286
22:18964077:G:C	50	100	1	0.0285
22:18964087:G:A	50	100	1	0.02923
22:18964183:C:T	50	100	1	0.2286
22:18964223:G:A	50	98	0.76	0.0158
22:18964439:C:T	50	98	0.98	0.2489
22:18964489:G:A	50	100	1	0.03631
22:18964506:G:A	50	100	1	0.0256
22:18964600:G:A	50	100	0.99	0.03813
22:18964657:C:A	50	100	0.99	0.04503
22:18964723:C:G	50	100	1	0.2288
22:18964788:G:A	50	100	1	0.0285
22:18964831:G:A	50	100	1	0.01289
22:18964939:C:T	50	100	1	0.06645
22:18964947:C:T	50	100	0.99	0.01216
22:18964957:T:C	50	100	1	0.2288
22:18965116:G:A	50	98	0.97	0.2495
22:18965286:A:C	50	100	1	0.2288
22:18965593:A:G	50	100	1	0.1144
22:18965694:A:G	50	100	1	0.01561
22:18965816:C:T	49	98	1	0.2026
22:18966446:G:C	50	100	1	0.01561
22:18966678:T:C	50	100	1	0.3838
22:18966768:C:T	50	100	1	0.03794
22:18966776:C:T	50	98	1	0.266
22:18966954:G:T	50	98	0.98	0.01779
22:18966995:G:A	50	100	1	0.01271
22:18967116:A:G	50	96	0.99	0.3391
22:18967347:G:T	50	98	1	0.1153
22:18967349:A:C	50	96	1	0.1155
22:18967371:T:C	50	98	1	0.0276
22:18967482:G:A	50	98	1	0.1147
22:18967680:C:T	50	92	0.98	0.3691
22:18967895:C:T	50	100	1	0.01561
22:18968082:G:A	50	100	0.75	0.01834
22:18968444:A:T	50	98	1	0.1147
22:18968588:T:C	50	100	1	0.01198
22:18968595:T:G	50	100	0.78	0.01198
22:18968690:A:G	50	98	0.99	0.3569
22:18969019:C:G	49	100	1	0.1752
22:18969158:G:A	50	98	1	0.06463
22:18969251:C:T	50	100	1	0.01289
22:18969252:G:A	50	100	0.9	0.03831
22:18969312:G:T	50	98	1	0.1146
22:18969482:A:G	50	100	1	0.02814
22:18969531:A:G	50	100	0.99	0.02524
22:18969541:A:G	50	100	1	0.02505
22:18969543:C:A	50	100	1	0.02505
22:18969584:A:G	50	100	1	0.01198
22:18969616:C:T	50	98	1	0.317
22:18969863:A:G	50	100	1	0.2019
22:18970080:T:C	47	95.7	1	0.2023
22:18970176:C:G	47	93.6	0.98	0.4343
22:18970199:A:G	49	95.9	0.98	0.2144
22:18970276:G:C	50	100	1	0.2021
22:18970314:C:T	49	98	0.9	0.01888
22:18970315:C:A	50	98	0.89	0.01924
22:18970383:C:T	50	96	1	0.1142
22:18970485:G:A	50	98	1	0.0659
22:18970512:C:T	49	98	1	0.1142
22:18970696:G:A	50	100	1	0.02887
22:18971161:G:C	50	98	0.98	0.1371
22:18971188:A:G	50	100	1	0.0345
22:18971226:T:C	50	100	0.94	0.03032
22:18971233:A:C	50	100	0.94	0.03014
22:18971238:C:T	50	100	0.94	0.03032
22:18971283:T:C	50	96	0.91	0.1636
22:18971375:G:A	50	100	0.93	0.04448
22:18971403:T:C	50	98	0.85	0.05828
22:18971460:T:C	50	96	0.96	0.3404
22:18971515:C:T	50	98	0.96	0.1823
22:18971547:G:A	50	94	0.97	0.3932
22:18971656:G:A	50	94	0.96	0.1859
22:18971707:A:G	50	100	1	0.03486
22:18971721:C:T	50	98	0.98	0.02996
22:18971837:G:T	50	100	1	0.04993
22:18972067:G:C	50	100	0.99	0.1155
22:18972068:C:T	50	100	0.99	0.1155
22:18972075:C:G	50	100	0.9	0.03849
22:18972171:C:A	50	100	0.98	0.05047
22:18972300:C:T	50	92	0.99	0.1156
22:18972383:C:T	50	98	1	0.04248
22:18972580:C:T	50	100	0.99	0.05047
22:18972632:G:A	50	98	0.99	0.1156
22:18972889:G:A	50	100	1	0.03522
22:18973132:C:T	50	100	1	0.1162
22:18973294:T:C	50	98	1	0.1164
22:18973634:C:T	50	96	0.75	0.02741
22:18973638:T:C	50	96	1	0.1166
22:18973742:T:C	49	98	1	0.06609
22:18973781:A:G	50	96	1	0.06663
22:18973800:T:C	50	100	1	0.06663
22:18973876:C:T	50	98	1	0.02596
22:18973892:A:G	50	96	0.96	0.1794
22:18974054:A:G	50	100	1	0.0659
22:18974084:G:T	50	100	1	0.0659
22:18974269:G:A	50	96	0.98	0.2803
22:18974405:C:T	50	100	0.97	0.06609
22:18974421:C:T	50	100	1	0.06609
22:18974690:C:T	49	100	1	0.06609
22:18974704:A:C	50	100	1	0.06609
22:18974769:T:G	50	100	1	0.06609
22:18974883:G:A	50	98	1	0.04248
22:18974893:A:G	50	100	1	0.06627
22:18974927:A:G	50	100	0.98	0.1705
22:18975223:C:T	50	100	0.97	0.0167
22:18975467:C:T	50	98	1	0.06572
22:18975485:C:T	50	96	1	0.02578
22:18975509:A:G	50	98	1	0.06572
22:18975554:C:G	50	96	1	0.02578
22:18975580:C:T	50	98	1	0.06572
22:18975690:C:G	50	98	1	0.0659
22:18975692:C:T	50	98	0.96	0.1801
22:18975802:T:C	50	100	0.8	0.02288
22:18975827:G:A	50	98	0.97	0.4631
22:18975865:T:A	50	98	1	0.06572
22:18976042:A:G	50	98	1	0.06572
22:18976049:G:A	50	98	1	0.06572
22:18976170:C:T	50	98	1	0.06572
22:18976212:C:T	50	98	1	0.03667
22:18976247:C:A	50	100	0.77	0.01652
22:18976363:C:A	50	98	1	0.06572
22:18976438:A:C	50	100	0.92	0.01906
22:18976617:A:G	50	98	1	0.06554
22:18976678:G:A	50	100	0.95	0.04267
22:18976759:C:T	50	98	0.99	0.06554
22:18976813:A:G	50	98	0.99	0.06554
22:18976880:T:C	50	98	0.99	0.06572
22:18977026:A:T	50	100	0.92	0.03613
22:18977278:G:C	50	98	0.97	0.4706
22:18977308:C:T	50	96	0.98	0.02596
22:18977367:T:G	50	100	0.62	0.01198
22:18977905:C:T	50	94	0.96	0.2963
22:18978039:G:A	50	94	0.95	0.4809
22:18978115:C:T	50	96	0.94	0.1899
22:18978468:A:G	50	100	0.99	0.01162
22:18978488:C:A	50	90	0.92	0.4083
22:18978518:G:A	50	98	0.89	0.01416
22:18978623:T:C	50	92	0.88	0.3894
22:18978624:C:G	50	92	0.88	0.3898
22:18978713:T:C	50	100	0.98	0.01253
22:18978999:C:A	50	98	0.9	0.09296
22:18979099:C:A	50	100	0.96	0.02542
22:18979104:G:A	50	100	0.98	0.03631
22:18979346:G:A	50	98	0.92	0.08769
22:18979391:G:T	50	94	0.94	0.4788
22:18979396:C:T	50	100	0.9	0.01198
22:18979775:T:A	50	100	0.97	0.4185
22:18979836:A:G	50	100	0.98	0.03704
22:18979858:A:G	50	100	0.97	0.4109
22:18980069:G:C	50	100	0.96	0.06137
22:18980414:T:C	50	100	0.96	0.4795
22:18980584:C:T	50	100	0.93	0.04902
22:18980688:A:G	50	100	0.96	0.03214
22:18981044:A:C	50	100	1	0.01598
22:18981409:A:G	50	100	0.74	0.01688
22:18982151:A:G	50	100	0.96	0.06118
22:18982247:A:C	50	100	1	0.01271
22:18982281:C:A	50	100	0.98	0.3402
22:18982342:G:T	50	100	0.95	0.04902
22:18982537:C:T	50	100	0.97	0.4813
22:18982596:C:T	50	100	0.95	0.01398
22:18982680:C:T	50	100	0.95	0.06137
22:18982702:T:C	48	95.8	0.97	0.4969
22:18982748:A:G	47	97.9	0.98	0.419
22:18982890:T:C	50	100	0.98	0.3804
22:18983148:C:T	50	100	1	0.01307
22:18983402:C:T	50	98	0.97	0.498
22:18983468:G:A	50	100	0.86	0.02959
22:18983552:C:T	50	98	0.97	0.4686
22:18983711:G:A	50	98	0.99	0.3045
22:18983738:A:T	50	98	0.98	0.4927
22:18983741:T:A	50	98	0.98	0.4944
22:18983762:A:G	50	98	0.99	0.3833
22:18984235:C:T	50	98	1	0.4884
22:18984280:A:G	50	100	0.99	0.305
22:18984433:G:A	50	100	0.99	0.4099
22:18984500:G:A	49	100	1	0.467
22:18984534:A:G	50	98	0.99	0.3831
22:18984542:G:A	50	98	0.99	0.4877
22:18984652:G:C	50	100	1	0.01416
22:18984818:A:G	50	96	0.99	0.2803
22:18984884:T:A	50	100	1	0.02614
22:18984912:T:C	50	96	0.98	0.2729
22:18984937:A:G	50	100	0.97	0.05755
22:18985517:T:C	50	100	1	0.3836
22:18985801:G:A	50	100	0.99	0.05737
22:18985828:C:G	50	100	1	0.01616
22:18985958:T:C	50	100	1	0.3831
22:18986036:G:A	50	100	0.99	0.05737
22:18986158:C:T	50	100	0.98	0.03976
22:18986175:A:G	50	100	1	0.3048
22:18986464:T:C	50	100	0.97	0.07026
22:18986815:A:G	50	100	1	0.07789
22:18986819:C:T	50	100	0.97	0.05755
22:18987007:G:A	50	100	0.82	0.01198
22:18987185:C:T	50	100	0.97	0.09405
22:18987211:T:C	50	100	0.98	0.4877
22:18987460:C:T	50	98	0.98	0.1819
22:18987473:G:A	50	98	0.98	0.4878
22:18987750:C:A	50	100	1	0.03123
22:18987819:G:A	50	100	1	0.0167
22:18987832:A:C	50	100	0.97	0.09495
22:18987933:G:C	50	100	0.96	0.06609
22:18987945:G:A	49	100	1	0.08297
22:18987991:A:C	50	100	0.97	0.09967
22:18988049:G:A	50	100	1	0.03086
22:18988074:A:G	50	100	0.97	0.09967
22:18988309:G:A	50	100	0.99	0.4893
22:18988921:A:C	50	100	0.99	0.0216
22:18988949:C:T	50	100	0.98	0.02941
22:18988966:C:G	50	100	0.99	0.49
22:18988995:G:A	50	100	0.99	0.08951
22:18989069:A:T	50	100	0.94	0.02233
22:18989090:A:G	50	100	0.99	0.3052
22:18989177:G:A	50	96	0.74	0.07026
22:18989558:G:T	48	95.8	0.87	0.08025
22:18989562:G:T	48	91.7	0.84	0.08932
22:18989648:G:A	50	100	0.98	0.0846
22:18989882:C:T	50	100	0.93	0.05719
22:18989927:A:G	50	100	0.95	0.05719
22:18989929:C:T	50	100	0.95	0.05719
22:18990003:C:T	50	100	0.93	0.02796
22:18990076:A:G	50	100	0.99	0.0138
22:18990230:C:T	50	100	1	0.0167
22:18990277:T:G	50	100	1	0.08333
22:18990690:C:A	50	100	0.94	0.02796
22:18990790:G:T	50	100	1	0.0167
22:18990791:G:A	50	98	0.75	0.09041
22:18990878:G:A	50	100	0.99	0.02505
22:18991168:T:C	50	100	0.99	0.4279
22:18991386:C:T	50	100	0.99	0.05955
22:18991695:G:A	50	100	0.99	0.02614
22:18991755:A:G	50	100	0.98	0.1164
22:18991892:A:C	50	100	0.99	0.4281
22:18992402:C:T	50	98	0.97	0.01017
22:18992518:G:T	50	98	0.71	0.03958
22:18992783:G:A	50	100	0.92	0.02015
22:18992930:T:C	50	100	0.99	0.3911
22:18993278:G:A	50	100	0.96	0.05646
22:18993778:C:T	50	100	0.97	0.05628
22:18993973:G:C	50	100	0.94	0.07117
22:18993995:C:T	50	98	1	0.03214
22:18994050:T:C	50	100	0.98	0.3054
22:18994201:G:A	50	100	0.96	0.06118
22:18994584:G:A	50	100	0.99	0.4129
22:18994592:C:T	50	100	0.99	0.0138
22:18994784:G:C	50	100	0.86	0.01053
22:18995310:C:T	50	100	0.98	0.3985
22:18995504:G:A	50	100	0.99	0.01362
22:18995927:C:T	50	98	1	0.03141
22:18995928:G:A	50	98	0.95	0.02052
22:18996119:C:A	50	100	0.98	0.4121
22:18996237:G:T	50	100	0.98	0.3742
22:18996503:A:G	50	100	1	0.01598
22:18996701:G:A	50	98	0.96	0.06645
22:18997325:C:G	50	98	0.99	0.03522
22:18997335:A:G	50	100	0.97	0.3749
22:18997382:G:T	50	100	0.86	0.01997
22:18997452:G:A	50	100	0.98	0.02596
22:18998213:T:A	49	98	0.96	0.3551
22:18998464:C:G	50	100	1	0.01271
22:18998525:A:G	50	100	0.95	0.01126
22:18999043:A:G	50	100	0.93	0.02778
22:18999454:C:T	50	100	0.87	0.02687
22:18999636:C:T	50	100	0.65	0.0207
22:19000085:A:G	50	100	0.8	0.01652
22:19001039:T:A	50	98	0.97	0.4292
22:19001315:G:A	50	100	0.97	0.06536
22:19001317:C:T	50	100	0.97	0.06554
22:19001507:A:G	50	96	0.98	0.3321
22:19001585:C:A	50	100	0.9	0.0207
22:19001685:A:C	50	94	0.95	0.2767
22:19001953:T:C	50	100	0.98	0.1022
22:19002241:C:T	50	100	0.95	0.1345
22:19002615:A:C	50	98	0.98	0.2017
22:19003373:T:A	50	100	0.86	0.0167
22:19003775:T:C	50	100	0.98	0.09532
22:19003864:T:G	50	100	0.98	0.429
22:19004608:C:T	50	100	0.99	0.1175
22:19004829:C:T	50	100	1	0.02451
22:19004865:G:A	50	98	0.85	0.0846
22:19005590:G:A	50	98	0.95	0.02959
22:19005615:C:T	50	98	0.98	0.4285
22:19005659:T:C	50	100	0.98	0.05664
22:19006093:G:A	50	96	0.73	0.01688
22:19006422:G:A	50	100	0.97	0.02941
22:19006476:G:A	50	100	1	0.02451
22:19006511:A:C	50	92	0.86	0.2175
22:19006580:C:T	50	98	0.98	0.1318
22:19006696:A:G	50	98	0.98	0.09877
22:19007693:T:C	50	100	1	0.0719
22:19007775:C:T	50	100	0.83	0.02578
22:19007917:T:G	50	100	0.98	0.1309
22:19007928:A:T	50	100	0.82	0.01434
22:19008036:T:C	50	100	0.99	0.339
22:19008713:T:C	50	96	0.76	0.08333
22:19009052:A:G	50	98	0.98	0.1861
22:19009552:T:A	50	98	1	0.01089
22:19009556:C:T	50	100	0.98	0.02705
22:19009854:T:C	50	100	0.99	0.4023
22:19010485:G:A	50	98	0.99	0.1336
22:19010895:C:T	50	100	1	0.04702
22:19010945:T:G	50	100	0.95	0.05556
22:19011336:G:A	50	100	0.98	0.03667
22:19011504:G:A	50	100	0.91	0.02106
22:19011523:G:A	50	100	0.93	0.01489
22:19011623:C:T	50	100	0.97	0.03522
22:19011998:A:G	50	100	1	0.1026
22:19012397:G:C	50	100	0.94	0.01688
22:19012548:A:G	50	100	1	0.4025
22:19013741:A:G	50	100	0.98	0.03704
22:19013818:A:C	50	100	0.88	0.02977
22:19014117:G:A	50	100	0.93	0.01489
22:19014231:G:A	50	100	0.91	0.01816
22:19014328:C:T	50	100	0.98	0.2037
22:19014496:G:T	50	100	0.98	0.1883
22:19014646:C:T	50	100	1	0.1434
22:19014900:A:G	50	100	1	0.03032
22:19015018:A:G	50	98	1	0.26
22:19015498:C:T	49	95.9	1	0.4003
22:19016048:C:T	50	100	0.98	0.06282
22:19016273:C:T	50	100	0.96	0.02705
22:19016425:C:T	50	100	0.99	0.1808
22:19016988:G:A	50	100	1	0.1438
22:19016999:G:A	50	100	1	0.0305
22:19017259:G:C	50	98	1	0.3141
22:19017646:G:A	50	98	0.96	0.03504
22:19018195:C:T	50	100	0.85	0.01471
22:19018693:A:G	50	100	0.99	0.3611
22:19018702:T:G	50	100	1	0.3257
22:19018713:T:G	50	98	0.95	0.06826
22:19018714:G:T	50	100	0.93	0.01561
22:19018728:C:A	50	98	0.95	0.01997
22:19018732:C:G	50	98	1	0.3123
22:19018733:A:G	50	96	1	0.3321
22:19018736:A:G	50	100	0.95	0.01906
22:19018739:C:A	50	100	0.83	0.01725
22:19018995:T:C	50	100	0.95	0.0158
22:19019237:C:T	50	98	0.8	0.04757
22:19019471:T:C	50	100	0.96	0.0345
22:19019561:A:C	50	100	0.96	0.01634
22:19019769:G:C	50	100	1	0.03141
22:19019823:G:A	50	100	0.96	0.01398
22:19019828:C:T	50	100	1	0.04412
22:19020175:T:C	50	98	0.96	0.03195
22:19020512:G:A	50	100	0.99	0.1451
22:19020595:G:T	50	100	1	0.3798
22:19020788:A:T	49	100	1	0.0305
22:19020997:T:G	50	98	0.99	0.3301
22:19021359:C:T	50	96	1	0.169
22:19021388:T:A	50	98	1	0.3299
22:19021389:G:A	50	98	1	0.3299
22:19021654:C:T	50	98	0.99	0.3297
22:19021798:A:T	50	98	0.99	0.3297
22:19021887:C:G	50	100	0.96	0.02651
22:19022201:G:A	50	96	1	0.3279
22:19022210:A:C	50	96	1	0.3281
22:19022230:C:T	50	100	0.86	0.02033
22:19022291:C:T	49	93.9	1	0.3279
22:19022318:A:G	48	95.8	0.94	0.1832
22:19022569:G:A	50	100	1	0.1418
22:19022633:A:G	50	100	1	0.0305
22:19022636:T:C	50	100	0.99	0.348
22:19022930:G:A	50	100	0.96	0.02687
22:19023118:C:T	50	100	1	0.1293
22:19023197:G:A	50	100	0.99	0.1275
22:19023218:C:G	50	100	1	0.03068
22:19023246:C:T	50	100	0.96	0.01471
22:19023339:T:C	49	93.9	0.99	0.3813
22:19023478:G:A	50	100	1	0.02505
22:19023582:A:G	50	98	1	0.1481
22:19023743:G:C	50	96	0.87	0.01507
22:19023845:T:G	50	100	0.99	0.1202
22:19024340:C:T	49	98	0.99	0.1216
22:19024358:C:T	50	98	0.98	0.1347
22:19024460:C:T	47	100	0.96	0.02723
22:19024552:C:T	44	97.7	0.81	0.02052
22:19024613:C:T	49	95.9	0.93	0.04902
22:19024789:G:C	49	100	0.95	0.1233
22:19024811:C:T	50	96	0.98	0.09877
22:19024864:C:T	50	100	0.6	0.01017
22:19024883:G:A	50	100	0.62	0.01107
22:19024998:A:G	50	98	0.97	0.1632
22:19025130:A:G	50	100	1	0.04121
22:19025238:A:G	50	98	0.94	0.2854
22:19025279:T:C	50	100	0.85	0.03214
22:19025342:G:C	49	95.9	0.96	0.1538
22:19025349:T:C	49	98	0.83	0.0345
22:19025589:A:C	48	93.8	0.92	0.1861
22:19026811:C:T	34	88.2	0.91	0.1198
22:19026841:G:A	41	82.9	0.9	0.1293
22:19026842:T:C	31	77.4	0.68	0.1224
22:19026995:G:C	49	91.8	0.93	0.1166
22:19027010:G:A	50	94	0.85	0.0955
22:19027031:C:T	50	98	0.9	0.01489
22:19027032:G:A	50	96	0.7	0.09277
22:19027050:C:T	50	84	0.82	0.2148
22:19027066:A:G	50	92	0.86	0.1837
22:19027067:C:T	50	92	0.86	0.1837
22:19027100:C:T	50	94	0.9	0.2001
22:19027122:G:C	50	94	0.92	0.258
22:19027136:A:G	50	90	0.94	0.2594
22:19027241:A:G	50	100	0.94	0.03885
22:19027451:G:T	50	100	0.95	0.2591
22:19027736:A:C	50	100	0.96	0.3598
22:19028138:C:G	48	91.7	0.94	0.1541
22:19028292:T:C	49	93.9	0.95	0.2687
22:19028497:G:A	50	100	0.74	0.01598
22:19028734:C:G	50	98	0.96	0.2558
22:19028789:G:A	50	100	0.95	0.04394
22:19028837:G:A	50	100	0.97	0.03086
22:19029150:G:T	50	100	0.97	0.1015
22:19029249:G:T	50	100	0.97	0.12
22:19029307:C:T	50	98	1	0.01598
22:19029325:T:C	50	100	0.98	0.01797
22:19029343:A:G	50	98	1	0.01598
22:19029349:G:A	50	98	1	0.01598
22:19029455:G:C	50	100	0.99	0.06409
22:19029533:C:T	50	100	0.97	0.1225
22:19029580:G:A	50	98	0.93	0.09096
22:19029904:G:C	49	93.9	0.89	0.2473
22:19030362:C:A	50	100	1	0.01598
22:19030450:A:G	50	100	0.99	0.1202
22:19030587:G:A	50	100	0.98	0.2567
22:19030889:A:T	50	100	0.98	0.2567
22:19030987:G:C	50	100	0.98	0.392
22:19031328:T:G	49	100	0.98	0.1258
22:19031393:G:A	50	100	1	0.01616
22:19031467:G:A	50	100	0.98	0.08515
22:19031473:C:T	50	100	0.99	0.1202
22:19031804:G:A	50	100	1	0.1202
22:19031839:G:A	50	100	0.98	0.126
22:19032065:G:C	50	96	0.88	0.1899
22:19032132:G:A	50	100	0.98	0.1109
22:19032265:C:T	50	100	0.98	0.1026
22:19032299:G:A	50	100	1	0.01616
22:19032490:C:T	50	100	1	0.01216
22:19032679:C:T	50	98	0.98	0.1866
22:19032789:T:C	50	98	1	0.1206
22:19033903:T:C	50	98	0.97	0.2881
22:19034003:G:A	49	98	1	0.1211
22:19034306:A:G	50	94	0.97	0.2939
22:19034600:G:A	50	98	0.9	0.0158
22:19034662:T:C	49	89.8	0.98	0.1227
22:19034669:T:C	50	88	0.97	0.1227
22:19034719:T:C	50	96	0.97	0.1224
22:19034861:C:T	50	98	0.69	0.01416
22:19034991:G:A	50	100	1	0.01616
22:19035046:G:T	50	100	1	0.01035
22:19035067:G:C	50	100	1	0.1233
22:19035090:T:C	50	100	0.71	0.01852
22:19035164:T:C	49	100	1	0.06354
22:19035257:G:A	50	100	1	0.07062
22:19035265:T:C	50	100	1	0.07081
22:19035280:G:A	50	100	1	0.01616
22:19035439:C:T	50	100	0.98	0.06536
22:19035620:G:A	50	100	0.96	0.02578
22:19035928:C:T	50	100	0.99	0.1245
22:19036126:A:G	50	100	0.99	0.4219
22:19037097:G:A	50	100	0.84	0.01362
22:19037138:C:T	50	96	0.84	0.4751
22:19037817:A:C	50	100	1	0.1064
22:19037868:C:T	50	100	0.98	0.2743
22:19037882:G:A	50	100	0.98	0.02505
22:19038215:A:G	50	100	0.96	0.05011
22:19038253:C:T	50	100	0.98	0.04357
22:19038384:C:T	50	100	0.98	0.1204
22:19038510:T:A	50	100	1	0.02142
22:19038512:A:G	50	100	0.99	0.4833
22:19038819:A:G	50	100	1	0.01525
22:19038843:G:A	50	100	1	0.01289
22:19039100:A:G	50	100	0.99	0.4245
22:19039191:C:T	49	100	0.97	0.0325
22:19039364:C:A	50	100	0.99	0.4245
22:19039616:C:T	50	100	0.98	0.1447
22:19039670:T:C	50	100	0.99	0.01307
22:19039874:G:A	50	100	1	0.0236
22:19039943:G:A	50	98	0.66	0.02251
22:19040069:G:A	50	100	1	0.1231
22:19040084:C:T	50	100	1	0.4457
22:19040807:C:G	50	100	1	0.4454
22:19040949:G:A	50	100	1	0.03123
22:19040963:T:C	50	100	1	0.4833
22:19040967:T:C	50	100	1	0.4237
22:19041130:C:T	50	100	1	0.02142
22:19041573:C:T	50	100	1	0.0236
22:19042071:G:A	49	100	1	0.02142
22:19042299:C:A	50	100	1	0.02142
22:19042494:A:G	50	100	1	0.4239
22:19042578:G:T	50	100	0.84	0.01543
22:19042600:A:G	50	100	1	0.4237
22:19042823:A:G	50	100	1	0.4216
22:19042835:T:C	50	98	0.99	0.1389
22:19043209:A:G	50	100	1	0.4452
22:19043319:C:G	50	100	1	0.317
22:19043332:C:T	50	100	1	0.02142
22:19043595:G:A	50	100	0.96	0.1138
22:19043809:C:A	50	100	0.94	0.02142
22:19044101:T:C	50	100	1	0.1233
22:19044305:T:C	50	100	1	0.1209
22:19044702:G:A	50	100	1	0.274
22:19044931:T:C	50	100	1	0.4237
22:19045452:C:T	50	100	1	0.4452
22:19045739:C:T	50	98	1	0.01961
22:19045840:C:T	50	100	1	0.02142
22:19045894:T:A	50	100	1	0.1231
22:19045930:G:A	50	100	1	0.1487
22:19045934:G:A	50	100	1	0.05102
22:19046019:T:C	50	100	1	0.4237
22:19046255:G:C	50	100	1	0.2745
22:19046566:A:C	50	98	1	0.2997
22:19046727:A:G	50	98	1	0.4833
22:19047114:G:A	50	100	1	0.01235
22:19047316:A:G	50	100	1	0.4833
22:19047320:T:C	50	100	0.99	0.1472
22:19047473:G:A	50	100	1	0.1207
22:19047559:A:G	50	100	0.99	0.1487
22:19047920:G:A	50	100	1	0.02033
22:19048022:G:A	50	100	1	0.02542
22:19048184:T:C	50	100	1	0.4241
22:19048210:G:A	50	100	1	0.1189
22:19048333:T:C	50	100	1	0.02052
22:19048719:A:G	50	100	1	0.1501
22:19048966:C:T	50	100	1	0.4829
22:19049226:G:C	50	100	1	0.4243
22:19049241:G:A	50	100	1	0.04394
22:19049386:A:C	50	100	1	0.0236
22:19049403:C:T	50	100	1	0.0216
22:19049556:G:A	50	100	1	0.01235
22:19049592:C:T	50	100	0.91	0.01852
22:19049928:T:C	50	100	1	0.05102
22:19050022:T:C	50	100	1	0.1501
22:19050060:C:G	50	100	1	0.01035
22:19050172:T:C	50	98	0.77	0.0256
22:19050221:G:A	50	100	1	0.148
22:19050739:G:A	50	100	1	0.01035
22:19051136:C:A	50	100	1	0.02487
22:19051334:C:T	50	100	1	0.4237
22:19051523:T:C	50	100	0.93	0.01071
22:19051885:T:C	50	100	1	0.02142
22:19051978:G:A	50	100	1	0.1498
22:19052143:G:A	50	100	1	0.02142
22:19052193:G:T	50	100	1	0.2734
22:19052245:A:G	50	100	1	0.4833
22:19052398:A:C	50	100	1	0.01017
22:19052644:A:G	50	100	1	0.1209
22:19052896:C:T	50	100	1	0.1242
22:19052933:C:T	50	100	1	0.1449
22:19053262:A:G	50	100	1	0.4237
22:19053295:T:A	50	98	1	0.14
22:19053365:A:G	50	100	1	0.4237
22:19053493:A:G	50	100	1	0.02542
22:19053779:T:C	50	100	1	0.01017
22:19053837:G:T	50	100	1	0.0236
22:19053838:A:T	50	100	1	0.0236
22:19054186:G:A	50	100	1	0.2736
22:19054250:G:A	50	100	1	0.02142
22:19054383:C:A	50	100	1	0.4237
22:19054447:C:T	50	100	1	0.02124
22:19054754:A:G	50	100	0.83	0.01325
22:19055029:C:T	50	100	1	0.4237
22:19055180:T:G	50	100	1	0.02033
22:19055309:G:A	50	100	1	0.4237
22:19055337:G:A	50	100	1	0.02142
22:19055786:G:A	50	100	1	0.1086
22:19056174:G:A	50	100	0.68	0.01979
22:19056246:C:T	50	100	0.93	0.01779
22:19056302:G:A	50	100	1	0.02052
22:19056749:C:T	50	98	0.84	0.03468
22:19058213:C:T	50	100	1	0.07135
22:19058271:A:G	50	100	1	0.4835
22:19058419:A:T	50	100	1	0.1489
22:19058422:G:A	50	98	1	0.01943
22:19058496:G:A	50	100	1	0.1207
22:19058780:C:T	50	100	1	0.02487
22:19059164:G:A	50	100	1	0.02142
22:19059222:A:G	50	100	1	0.445
22:19059275:C:T	50	98	0.68	0.0138
22:19059430:T:A	50	100	1	0.2741
22:19059534:G:A	50	100	1	0.01271
22:19059694:G:C	50	100	1	0.1207
22:19059856:C:A	50	100	1	0.1207
22:19059890:G:A	50	100	0.99	0.05102
22:19060066:C:T	50	100	1	0.1489
22:19060263:C:A	50	100	1	0.2741
22:19060625:G:A	50	100	1	0.02487
22:19060900:A:G	50	100	1	0.4835
22:19060923:G:A	50	100	1	0.1207
22:19060936:G:A	50	100	1	0.1481
22:19060993:A:T	50	100	1	0.02142
22:19061134:T:C	50	100	1	0.02142
22:19061150:G:T	50	100	1	0.02142
22:19061175:C:G	50	100	1	0.4835
22:19061765:T:C	50	100	1	0.4228
22:19062088:A:G	50	100	1	0.02142
22:19062089:T:G	50	100	1	0.4833
22:19062144:T:C	50	100	1	0.1225
22:19062358:G:A	50	100	1	0.148
22:19062360:G:A	50	100	1	0.02542
22:19062494:C:T	50	100	1	0.4838
22:19062497:A:G	50	100	1	0.2743
22:19062597:A:G	50	100	1	0.4439
22:19062808:A:C	49	91.8	0.72	0.01307
22:19063122:G:A	50	100	1	0.4236
22:19063185:A:C	50	100	0.93	0.01743
22:19063365:A:G	50	98	1	0.4835
22:19063378:G:A	50	98	1	0.02542
22:19063495:C:A	50	100	1	0.1209
22:19063849:G:A	50	100	1	0.1454
22:19063868:T:C	50	100	1	0.4452
22:19064483:C:G	50	100	1	0.01525
22:19064530:C:G	50	100	1	0.02542
22:19064676:C:T	50	100	1	0.1454
22:19064973:G:A	50	100	1	0.02542
22:19065459:T:C	50	100	1	0.4829
22:19065503:A:G	50	100	1	0.4829
22:19065777:C:G	50	100	1	0.4214
22:19065893:G:T	50	100	1	0.4831
22:19065964:G:T	50	100	1	0.01525
22:19066377:G:A	50	100	0.86	0.02778
22:19066523:C:T	50	100	1	0.1207
22:19066647:G:C	50	100	1	0.1055
22:19066702:C:T	50	100	1	0.0216
22:19066780:T:C	50	100	0.98	0.1227
22:19067467:T:C	50	100	1	0.05102
22:19067508:G:T	50	100	1	0.4851
22:19067553:C:T	50	100	1	0.05102
22:19067946:G:A	50	100	0.98	0.1227
22:19067993:G:A	50	100	1	0.02142
22:19068029:T:C	50	100	0.99	0.1242
22:19068506:C:A	50	100	1	0.1454
22:19068772:T:C	50	100	1	0.02505
22:19068784:G:A	50	100	1	0.01525
22:19069063:T:C	50	100	1	0.4828
22:19069085:G:A	50	100	1	0.01525
22:19069207:G:A	50	100	0.99	0.02905
22:19069402:A:G	50	100	1	0.124
22:19069466:C:T	50	100	1	0.4243
22:19069675:A:G	50	100	1	0.4457
22:19069685:T:C	50	100	1	0.0216
22:19070005:C:G	50	100	1	0.02542
22:19070210:A:G	50	100	1	0.4457
22:19070277:G:A	50	100	1	0.1496
22:19070346:C:T	50	100	1	0.4828
22:19070373:T:C	50	100	1	0.1242
22:19070633:C:T	50	98	0.75	0.03667
22:19071034:C:T	50	100	1	0.1273
22:19071239:A:G	50	100	1	0.1458
22:19071540:C:T	50	100	1	0.1452
22:19071765:C:T	50	100	0.99	0.1485
22:19071912:C:T	50	100	1	0.0216
22:19072139:G:A	50	100	1	0.03123
22:19072142:G:A	50	100	1	0.05102
22:19072179:G:A	50	100	1	0.01035
22:19072248:C:T	50	100	0.98	0.02905
22:19072375:C:T	50	98	0.92	0.07734
22:19072822:G:A	50	100	1	0.01289
22:19072890:A:T	50	100	0.99	0.1058
22:19072891:T:A	50	100	0.81	0.03631
22:19072899:T:A	50	100	0.98	0.1541
22:19072900:A:T	50	100	0.92	0.03395
22:19073531:C:T	50	100	1	0.02487
22:19073817:T:C	50	100	1	0.1206
22:19073818:C:T	50	100	1	0.01525
22:19074014:T:C	50	100	1	0.07589
22:19074361:A:C	50	100	1	0.02142
22:19074507:A:G	50	100	0.92	0.01888
22:19074741:T:C	50	100	1	0.1496
22:19074802:G:A	50	100	1	0.02142
22:19074822:C:T	50	100	1	0.05102
22:19074840:A:G	50	98	1	0.4243
22:19075372:G:A	50	100	1	0.4243
22:19075401:C:T	50	100	1	0.02142
22:19075563:G:A	50	98	1	0.1409
22:19075591:T:G	50	100	1	0.02142
22:19075631:T:C	50	100	1	0.2741
22:19075791:T:C	50	100	1	0.4232
22:19075810:G:A	50	100	0.83	0.01235
22:19075861:G:A	50	100	1	0.2741
22:19076121:A:G	50	100	1	0.4457
22:19076191:T:C	49	100	1	0.4828
22:19076652:T:C	50	100	1	0.02142
22:19076864:G:A	50	100	0.98	0.02487
22:19077007:A:G	50	100	1	0.1204
22:19077233:G:C	50	100	0.96	0.02487
22:19077327:A:G	50	100	1	0.4241
22:19077458:T:A	50	100	0.99	0.1494
22:19077493:C:T	50	100	0.99	0.4241
22:19077586:C:T	50	100	1	0.2741
22:19077596:A:G	50	100	1	0.4455
22:19077917:G:C	50	100	1	0.4241
22:19078252:G:A	50	100	1	0.1053
22:19078658:G:A	50	100	0.84	0.01743
22:19078702:T:A	50	100	1	0.02142
22:19078854:A:G	50	100	1	0.02142
22:19079358:C:A	50	100	1	0.02142
22:19079982:C:T	50	100	0.99	0.01307
22:19080358:C:T	50	100	1	0.1206
22:19080714:T:C	50	100	1	0.4239
22:19080982:C:T	50	100	0.92	0.01144
22:19081509:T:A	50	100	0.99	0.1427
22:19081950:T:C	50	100	1	0.02142
22:19081980:C:T	50	98	1	0.4829
22:19082055:G:T	50	96	0.94	0.1846
22:19082067:T:G	50	98	0.99	0.2749
22:19082079:A:G	50	100	0.98	0.01035
22:19082227:T:C	50	100	1	0.02142
22:19082429:G:A	50	100	1	0.1242
22:19082744:G:T	50	100	0.87	0.01035
22:19082830:C:T	49	100	1	0.4455
22:19082831:G:A	50	100	0.92	0.01852
22:19082859:C:G	50	100	0.99	0.02142
22:19082920:T:C	50	100	1	0.1202
22:19082926:G:A	50	100	0.98	0.1567
22:19083219:T:C	50	100	1	0.1184
22:19083673:C:G	49	95.9	1	0.02524
22:19083678:C:T	49	100	0.95	0.04357
22:19083696:C:A	50	100	0.93	0.02142
22:19083864:G:A	44	93.2	1	0.4256
22:19083866:G:A	48	100	1	0.02542
22:19084001:C:T	50	100	1	0.4241
22:19084039:C:T	50	100	1	0.02542
22:19084114:G:A	50	100	1	0.05102
22:19084161:G:T	50	100	0.99	0.01035
22:19084177:G:A	50	100	1	0.2738
22:19084181:G:A	50	100	1	0.4826
22:19084404:G:C	41	97.6	1	0.4828
22:19084476:T:C	45	95.6	0.84	0.08261
22:19084617:T:C	50	100	0.78	0.0167
22:19084704:G:A	38	94.7	0.96	0.1481
22:19084734:G:A	39	84.6	1	0.1661
22:19084751:G:A	46	97.8	0.99	0.02124
22:19084803:G:A	49	93.9	0.99	0.05102
22:19084823:G:A	49	98	0.91	0.01325
22:19084969:T:C	49	95.9	1	0.4828
22:19084970:G:A	50	98	1	0.1209
22:19085383:G:C	50	100	1	0.1184
22:19085574:C:T	50	100	1	0.1491
22:19086099:G:A	50	100	1	0.1478
22:19086181:G:A	50	100	1	0.02487
22:19086250:A:G	50	100	1	0.4239
22:19086411:A:G	50	100	1	0.4239
22:19086688:G:A	50	100	0.98	0.1483
22:19087081:G:A	49	100	1	0.1207
22:19087240:T:C	50	100	1	0.4237
22:19087300:T:C	50	100	1	0.01525
22:19087331:G:C	50	100	1	0.01525
22:19087409:A:G	50	100	1	0.02542
22:19088051:C:T	50	100	0.84	0.01144
22:19088123:T:G	50	100	1	0.02142
22:19088443:A:C	50	100	1	0.02142
22:19088481:G:A	50	100	1	0.0216
22:19088766:G:A	50	100	1	0.05102
22:19089062:C:A	50	98	0.94	0.03032
22:19089284:C:A	50	100	0.99	0.1049
22:19089525:G:A	50	100	1	0.01525
22:19089536:C:T	50	98	0.87	0.0817
22:19089932:T:C	50	100	1	0.1498
22:19090081:C:T	50	100	1	0.2738
22:19090100:G:A	50	100	1	0.02052
22:19090111:T:C	50	100	1	0.1204
22:19090414:C:T	50	100	1	0.4455
22:19090544:T:A	49	100	0.93	0.01561
22:19090879:T:A	50	100	1	0.03086
22:19090896:C:T	50	100	1	0.4219
22:19091008:A:G	49	100	1	0.4219
22:19091094:C:A	50	100	1	0.4219
22:19091162:C:A	50	98	1	0.1374
22:19091249:C:T	50	100	1	0.4219
22:19091545:G:A	50	100	1	0.4221
22:19091728:A:G	50	100	1	0.1463
22:19091856:C:T	50	100	1	0.02052
22:19091962:T:C	50	100	1	0.02542
22:19091966:G:C	50	100	0.99	0.1055
22:19092094:T:A	50	100	1	0.02542
22:19092095:C:A	50	100	1	0.1425
22:19092287:G:C	50	100	1	0.4219
22:19092322:C:T	50	100	1	0.02542
22:19092637:A:G	50	100	1	0.1422
22:19092787:T:C	50	100	1	0.4219
22:19093092:G:A	50	100	1	0.02052
22:19093159:C:T	50	100	0.99	0.1055
22:19093161:A:G	49	100	1	0.4219
22:19093386:C:A	50	100	1	0.4428
22:19093461:C:T	50	100	1	0.02142
22:19093726:A:G	50	100	1	0.4221
22:19093749:C:G	50	100	1	0.02142
22:19093842:A:C	50	100	0.95	0.01743
22:19094297:G:A	50	100	1	0.1418
22:19094404:G:A	50	100	1	0.08079
22:19094833:T:C	50	100	1	0.4849
22:19095022:T:C	50	100	1	0.4219
22:19095223:G:A	50	100	0.98	0.1487
22:19095443:T:C	50	100	1	0.4219
22:19095478:G:A	50	100	1	0.1427
22:19095594:G:C	50	100	1	0.4219
22:19095639:C:A	50	100	1	0.02142
22:19095640:A:G	50	100	1	0.4434
22:19095678:C:A	50	100	0.98	0.03214
22:19096039:A:T	50	100	0.99	0.2731
22:19096044:T:C	50	100	1	0.1211
22:19096165:T:C	50	100	1	0.4223
22:19096523:T:C	50	100	1	0.1211
22:19096598:C:A	50	100	1	0.343
22:19096604:A:T	50	100	1	0.301
22:19096632:G:A	50	100	0.99	0.1496
22:19096633:G:A	50	98	0.97	0.152
22:19096818:C:T	50	100	1	0.05102
22:19096894:C:A	50	100	1	0.1182
22:19096895:A:C	49	100	1	0.1175
22:19096898:A:C	50	100	0.95	0.1209
22:19097042:A:G	50	100	0.98	0.1057
22:19097176:G:A	50	100	1	0.4221
22:19097327:G:A	50	100	0.99	0.02142
22:19097588:T:C	50	100	1	0.02487
22:19097689:T:C	50	100	0.99	0.1244
22:19097896:C:G	50	100	1	0.04176
22:19098025:C:T	50	100	1	0.05102
22:19098083:T:A	50	100	1	0.1206
22:19098467:C:T	50	100	0.91	0.01525
22:19098670:G:A	50	100	1	0.4221
22:19099007:T:C	50	100	1	0.4221
22:19099167:C:A	50	100	1	0.02142
22:19099255:A:G	50	100	1	0.02033
22:19099391:C:G	50	100	1	0.4849
22:19099441:T:C	50	100	1	0.01525
22:19099554:A:G	50	100	1	0.4219
22:19099697:G:A	50	100	0.98	0.1057
22:19099708:C:T	50	100	1	0.01525
22:19099744:G:A	50	100	1	0.1211
22:19100402:T:G	50	100	0.98	0.1057
22:19100426:C:T	50	100	1	0.1412
22:19101094:C:G	50	100	1	0.4849
22:19101181:T:C	50	100	1	0.1211
22:19101507:G:A	50	100	1	0.02578
22:19101609:C:T	50	100	1	0.1211
22:19101674:G:A	49	100	1	0.4285
22:19102080:C:T	50	100	1	0.02542
22:19102182:T:C	50	100	1	0.0512
22:19102494:C:T	50	100	0.96	0.01289
22:19102557:C:T	49	100	1	0.4223
22:19102635:G:A	50	100	1	0.02015
22:19102736:T:C	50	100	1	0.4225
22:19102754:G:C	50	100	1	0.4223
22:19102857:T:G	50	100	1	0.1422
22:19103122:T:C	50	92	0.61	0.01634
22:19103406:A:T	49	98	1	0.0512
22:19103408:A:G	49	100	1	0.0512
22:19103573:C:T	49	100	0.98	0.1231
22:19103583:C:T	49	100	0.84	0.03468
22:19104386:C:A	50	96	0.99	0.3733
22:19104464:C:A	50	100	1	0.02142
22:19104709:C:G	50	100	0.99	0.299
22:19105106:G:A	50	100	1	0.0512
22:19105126:C:A	50	100	1	0.05138
22:19105192:G:A	50	100	1	0.02142
22:19105520:T:C	50	100	1	0.4214
22:19105534:T:C	50	100	1	0.4633
22:19105572:A:G	50	100	1	0.4855
22:19105645:A:G	50	100	1	0.1207
22:19105926:G:A	50	100	1	0.1176
22:19106106:G:A	50	100	1	0.02015
22:19106361:G:A	50	100	1	0.02015
22:19106401:C:T	50	100	0.99	0.01035
22:19106652:C:T	50	100	1	0.4846
22:19106814:A:T	50	100	1	0.4225
22:19108151:A:T	50	100	1	0.4847
22:19108175:G:A	50	100	1	0.4847
22:19108520:A:G	49	100	1	0.02142
22:19108844:A:C	50	100	0.99	0.02923
22:19108890:G:C	50	100	1	0.02142
22:19109018:G:A	50	100	0.99	0.1489
22:19109114:T:C	50	100	1	0.02142
22:19109160:T:C	50	100	1	0.1187
22:19109315:T:C	50	100	1	0.1211
22:19109560:T:C	50	100	1	0.02487
22:19109814:C:T	50	100	1	0.0216
22:19109924:G:A	50	100	1	0.1211
22:19110167:G:C	50	100	1	0.4439
22:19110187:C:T	50	98	1	0.3016
22:19110324:T:A	50	94	0.94	0.2377
22:19110326:C:T	50	100	0.98	0.1578
22:19110716:A:G	50	100	0.98	0.1235
22:19110727:A:G	50	100	1	0.0512
22:19110746:T:G	50	100	1	0.4227
22:19110987:T:C	50	100	1	0.02142
22:19111009:T:C	50	100	1	0.04956
22:19111129:G:A	50	98	1	0.4846
22:19111453:T:C	50	100	1	0.3016
22:19111767:C:G	50	100	1	0.3016
22:19111801:T:C	50	100	0.99	0.06572
22:19111860:A:T	50	84	0.95	0.1661
22:19111906:A:G	50	100	1	0.3014
22:19112039:C:G	50	100	1	0.323
22:19112134:G:A	50	100	0.99	0.1487
22:19112207:A:G	50	100	0.99	0.1412
22:19112300:A:C	50	96	1	0.3014
22:19112301:A:T	50	98	0.99	0.1485
22:19112304:A:T	50	98	0.99	0.1485
22:19112307:A:T	50	98	0.99	0.1485
22:19112867:T:A	48	93.8	0.9	0.1748
22:19112891:T:C	48	95.8	0.86	0.02233
22:19113034:A:G	48	91.7	0.91	0.1739
22:19113230:T:C	50	98	1	0.4726
22:19113264:G:A	50	100	1	0.1509
22:19113388:A:T	50	98	0.92	0.01906
22:19113442:C:A	49	100	1	0.15
22:19113474:G:A	50	100	0.82	0.01089
22:19113510:C:A	50	100	1	0.0512
22:19113819:G:A	50	100	1	0.01216
22:19114038:A:G	50	94	1	0.3016
22:19114152:G:A	50	98	1	0.3226
22:19114465:A:G	50	100	1	0.3016
22:19114538:A:G	50	100	1	0.02142
22:19114772:T:G	50	98	1	0.01961
22:19115069:G:C	50	100	1	0.3016
22:19115757:G:A	50	100	1	0.02142
22:19115785:T:G	50	98	0.86	0.08097
22:19115834:T:C	50	100	1	0.3017
22:19116085:C:G	50	100	1	0.3012
22:19116673:A:T	50	100	1	0.323
22:19116811:C:T	50	100	0.98	0.1178
22:19117022:G:T	50	100	1	0.15
22:19117161:C:T	50	100	1	0.02487
22:19117274:G:A	50	100	1	0.1512
22:19117364:T:G	50	100	1	0.1432
22:19117413:C:G	50	100	1	0.1432
22:19117437:C:G	50	100	0.99	0.1209
22:19117491:G:A	50	100	0.99	0.01307
22:19117638:G:A	50	100	1	0.02505
22:19117760:T:C	50	98	0.99	0.1538
22:19118266:G:C	50	100	1	0.1427
22:19118453:G:T	50	100	1	0.4221
22:19118607:A:C	50	100	1	0.4227
22:19118631:C:T	49	100	1	0.02814
22:19119503:A:C	50	100	1	0.02142
22:19119924:A:G	50	100	1	0.4446
22:19120083:A:G	50	98	1	0.472
22:19120195:G:A	50	100	1	0.02142
22:19120253:C:A	50	100	1	0.02142
22:19120531:T:C	50	100	0.99	0.01071
22:19120585:G:T	50	100	1	0.2723
22:19121035:T:C	50	100	1	0.4448
22:19121813:C:T	50	100	1	0.02142
22:19122084:C:A	50	100	1	0.0216
22:19122096:A:C	50	100	1	0.4018
22:19122240:A:G	50	98	0.98	0.3268
22:19122251:A:G	49	98	1	0.4855
22:19122299:A:G	48	97.9	1	0.4853
22:19122389:A:T	50	100	1	0.02142
22:19122442:G:A	50	100	1	0.1242
22:19122477:G:T	50	98	1	0.0325
22:19122832:T:A	50	100	1	0.05011
22:19122896:A:G	50	98	1	0.1494
22:19123412:G:T	50	100	0.68	0.01761
22:19124024:C:T	50	100	0.84	0.03468
22:19124047:C:A	50	100	0.99	0.1216
22:19124057:T:C	50	100	1	0.02197
22:19124234:C:G	50	100	1	0.02197
22:19124387:G:A	50	100	1	0.02215
22:19124539:C:A	50	100	1	0.02197
22:19124671:G:A	50	100	0.99	0.1058
22:19124809:T:G	50	100	0.86	0.0394
22:19124914:G:A	50	100	1	0.02524
22:19124972:A:G	50	100	1	0.1712
22:19125023:A:G	50	100	1	0.02487
22:19125502:C:T	50	100	1	0.124
22:19125515:G:A	49	100	0.98	0.2335
22:19125737:C:T	50	100	1	0.04593
22:19125775:G:A	50	100	1	0.1703
22:19125964:T:C	50	98	0.99	0.4846
22:19126173:A:G	50	98	0.99	0.4797
22:19126347:C:A	50	96	0.88	0.1271
22:19126373:C:T	50	100	0.99	0.1269
22:19126479:C:T	50	100	0.99	0.02015
22:19127027:G:A	50	100	0.99	0.159
22:19127313:C:T	50	100	0.99	0.1209
22:19127901:A:G	50	100	0.98	0.02487
22:19127980:C:T	50	100	0.99	0.02996
22:19128135:T:C	50	98	0.98	0.1794
22:19128143:G:A	50	98	0.98	0.1572
22:19128337:T:G	50	98	0.98	0.1572
22:19128505:G:A	50	100	1	0.02142
22:19128838:G:A	50	100	0.98	0.3731
22:19128988:A:T	50	100	0.99	0.1289
22:19129311:T:C	50	100	0.99	0.1189
22:19129374:T:A	50	100	0.98	0.1225
22:19129754:T:C	49	100	0.99	0.3557
22:19129847:G:A	50	100	1	0.02524
22:19130379:T:C	50	98	0.84	0.04012
22:19130406:C:T	50	100	1	0.02269
22:19131188:T:C	50	100	0.99	0.2279
22:19131479:A:G	50	100	1	0.0463
22:19132032:C:T	50	100	0.99	0.1264
22:19132173:C:T	50	100	0.98	0.1184
22:19132238:C:T	50	100	0.99	0.2273
22:19132425:G:A	50	100	0.99	0.1796
22:19133011:C:T	50	100	1	0.02524
22:19133184:C:T	50	100	1	0.02524
22:19133354:T:C	50	100	0.99	0.2282
22:19133446:C:A	50	98	0.99	0.2077
22:19134040:T:C	50	100	1	0.04775
22:19134208:C:T	50	100	1	0.02251
22:19134359:G:A	50	98	0.98	0.09187
22:19134687:G:A	50	100	1	0.02542
22:19134950:G:A	50	100	0.9	0.01906
22:19134985:C:T	50	96	0.98	0.4374
22:19135152:C:T	49	98	0.99	0.1107
22:19135432:G:A	50	100	1	0.04775
22:19135562:T:C	49	100	0.99	0.3568
22:19135710:T:C	50	100	1	0.02251
22:19136066:A:G	47	100	1	0.04775
22:19136111:G:A	50	100	0.84	0.01834
22:19136232:C:T	50	100	0.99	0.02251
22:19136439:T:C	50	100	0.99	0.3079
22:19136451:A:G	50	100	1	0.02524
22:19136770:A:G	50	100	1	0.02251
22:19136833:G:C	50	100	1	0.02469
22:19136862:C:T	50	96	0.98	0.437
22:19136957:A:G	50	100	1	0.02469
22:19137033:C:G	50	98	0.96	0.1743
22:19137352:C:T	50	98	0.99	0.02378
22:19137353:G:A	50	100	1	0.02251
22:19137502:T:C	50	100	1	0.02251
22:19137623:G:A	50	98	0.98	0.1458
22:19137821:T:A	50	100	0.9	0.01307
22:19137870:A:C	50	96	0.97	0.3876
22:19138372:T:C	50	100	1	0.02469
22:19139059:C:T	50	100	1	0.02469
22:19139118:T:C	50	98	0.97	0.207
22:19139281:C:T	50	100	1	0.02469
22:19140187:G:A	50	100	0.99	0.02469
22:19140398:C:A	50	100	1	0.02269
22:19140656:G:A	50	100	0.95	0.1816
22:19140778:C:T	50	100	1	0.04739
22:19140846:C:T	50	100	0.99	0.02469
22:19141039:C:T	50	100	0.99	0.02469
22:19141046:C:T	50	100	0.96	0.1745
22:19141123:A:G	50	100	1	0.02269
22:19141244:T:C	50	98	0.94	0.1436
22:19141711:G:A	50	100	1	0.02269
22:19141756:G:A	50	100	0.85	0.01107
22:19142159:A:G	50	100	0.91	0.2289
22:19142170:T:C	50	100	0.99	0.02251
22:19142269:G:C	50	100	1	0.02269
22:19142308:A:G	50	100	0.97	0.0472
22:19143096:G:T	50	100	0.93	0.04702
22:19143347:A:G	50	100	0.88	0.04049
22:19143688:A:G	50	98	0.91	0.06391
22:19143804:A:G	50	100	0.76	0.02306
22:19144548:C:T	50	98	0.62	0.0561
22:19144642:G:C	50	100	0.85	0.02397
22:19144812:A:G	50	84	0.85	0.3927
22:19144867:A:T	50	98	0.78	0.03758
22:19144872:G:A	50	98	0.8	0.02977
22:19145268:G:T	50	100	0.92	0.1629
22:19145334:T:A	50	98	0.9	0.01126
22:19145336:T:A	50	100	0.95	0.291
22:19145356:G:A	50	100	0.96	0.2905
22:19145591:C:A	50	100	0.96	0.2907
22:19145818:A:T	50	96	0.92	0.4159
22:19145953:G:A	50	96	0.85	0.1206
22:19146092:G:A	50	96	0.85	0.1207
22:19146403:C:T	50	98	0.94	0.2228
22:19146509:G:A	50	100	0.93	0.1638
22:19146570:C:T	50	96	0.94	0.4038
22:19146646:C:T	50	94	0.88	0.1088
22:19146788:G:A	50	94	0.87	0.1088
22:19146927:A:G	50	84	0.74	0.3391
22:19147667:G:A	50	100	0.96	0.2905
22:19147699:C:A	50	100	0.97	0.2908
22:19148018:G:A	50	100	0.69	0.0207
22:19148090:G:A	50	98	0.97	0.291
22:19148690:G:A	50	100	0.97	0.2918
22:19148852:G:A	49	100	0.79	0.02015
22:19149209:G:A	50	100	0.96	0.2919
22:19149400:G:C	50	100	0.96	0.2916
22:19149628:G:A	50	100	0.78	0.03177
22:19150145:G:A	49	98	0.95	0.2865
22:19150436:C:G	50	96	0.94	0.2878
22:19150659:C:G	50	96	0.91	0.2943
22:19150744:T:C	50	94	0.91	0.3223
22:19150929:T:C	50	92	0.88	0.3037
22:19151855:C:G	50	90	0.64	0.4771
22:19152050:T:C	50	84	0.73	0.1218
22:19152459:T:G	50	94	0.7	0.08351
22:19152556:G:A	50	100	0.83	0.02052
22:19152783:G:A	50	98	0.86	0.07407
22:19152809:G:T	50	98	0.82	0.03304
22:19152903:A:G	50	98	0.86	0.06137
22:19152954:C:T	50	96	0.64	0.03994
22:19153383:C:G	50	98	0.73	0.02124
22:19153477:T:C	50	96	0.88	0.1926
22:19153649:T:G	50	96	0.91	0.2019
22:19153801:T:C	50	96	0.92	0.2032
22:19154016:A:G	50	96	0.94	0.2028
22:19154165:C:T	50	96	0.94	0.2026
22:19154217:G:A	50	98	0.94	0.2021
22:19155074:A:T	50	98	0.94	0.1906
22:19155078:G:A	50	98	0.94	0.1906
22:19155477:T:C	50	100	0.95	0.1986
22:19155534:A:C	50	100	0.95	0.1986
22:19155660:T:C	50	100	0.95	0.1984
22:19156582:G:A	50	98	0.94	0.1973
22:19156625:G:A	50	100	0.94	0.1973
22:19156785:T:C	50	100	0.93	0.1964
22:19156796:A:T	50	98	0.93	0.1972
22:19156903:C:T	50	98	0.9	0.1245
22:19156935:T:C	50	98	0.93	0.2008
22:19157001:C:T	50	100	0.74	0.03195
22:19157050:G:T	50	96	0.9	0.1652
22:19157207:T:C	50	96	0.88	0.1679
22:19157284:T:C	50	94	0.87	0.167
22:19157286:T:C	50	94	0.87	0.1776
22:19157358:A:G	50	90	0.78	0.3722
22:19157464:C:T	50	96	0.84	0.1422
22:19157537:G:A	50	96	0.82	0.1708
22:19157562:G:A	50	98	0.82	0.2609
22:19157810:G:A	50	90	0.73	0.2075
22:19158040:C:T	50	82	0.63	0.2404
22:19158058:C:T	50	90	0.64	0.08224
22:19158101:C:G	50	100	0.81	0.01797
22:19158180:G:A	50	96	0.62	0.01525
22:19158185:A:G	50	96	0.61	0.07099
22:19158264:T:C	50	82	0.63	0.1258
22:19158344:C:T	49	77.6	0.69	0.226
22:19158462:G:A	50	84	0.69	0.2001
22:19158505:T:C	50	98	0.8	0.01035
22:19158589:C:T	50	96	0.8	0.1133
22:19158662:T:C	50	94	0.8	0.2324
22:19158809:G:C	50	98	0.82	0.2328
22:19158831:C:T	50	100	0.76	0.02124
22:19158926:A:T	50	100	0.88	0.1661
22:19158950:T:A	50	100	0.88	0.1667
22:19158988:G:T	50	100	0.67	0.02015
22:19159032:T:A	50	100	0.86	0.01253
22:19159042:G:A	50	98	0.83	0.1845
22:19159049:C:T	50	100	0.61	0.01162
22:19159084:C:T	50	100	0.72	0.02033
22:19159192:C:A	50	98	0.86	0.09713
22:19159322:A:G	50	94	0.9	0.1696
22:19159325:C:G	50	100	0.94	0.02741
22:19159364:C:T	50	98	0.89	0.2691
22:19159365:G:A	50	100	0.95	0.02741
22:19159387:A:G	50	98	0.89	0.2976
22:19159428:A:G	50	100	0.8	0.03105
22:19159471:G:A	50	98	0.9	0.2696
22:19159499:T:G	50	94	0.9	0.1625
22:19159574:T:C	50	100	0.86	0.09877
22:19159577:C:T	50	100	0.94	0.1948
22:19159586:C:T	50	100	0.94	0.1944
22:19159602:C:T	50	100	0.94	0.1948
22:19159709:G:T	50	100	0.88	0.02814
22:19159747:A:G	50	98	0.91	0.2843
22:19159786:G:C	50	98	0.91	0.2342
22:19159806:T:C	50	98	0.91	0.2889
22:19159854:G:A	50	98	0.84	0.01107
22:19159928:C:T	50	96	0.93	0.1772
22:19160268:T:C	50	100	0.95	0.2407
22:19160834:G:C	50	100	0.97	0.02723
22:19160967:T:C	48	89.6	0.88	0.25
22:19160971:T:C	49	83.7	0.88	0.4624
22:19160997:C:T	49	87.8	0.72	0.134
22:19161039:T:C	49	95.9	0.7	0.05156
22:19161135:T:C	48	85.4	0.77	0.1885
22:19161139:C:T	48	85.4	0.78	0.1863
22:19161147:C:T	48	97.9	0.89	0.2304
22:19161151:T:C	47	95.7	0.89	0.2326
22:19161157:T:C	44	77.3	0.83	0.4971
22:19161161:C:T	45	82.2	0.84	0.4926
22:19161208:C:A	43	95.3	0.94	0.431
22:19161370:T:C	50	100	0.87	0.03903
22:19161515:A:T	50	100	0.9	0.03813
22:19161638:T:G	50	98	0.96	0.1935
22:19161787:C:T	50	100	0.94	0.2647
22:19162391:A:T	50	100	0.87	0.01398
22:19162621:C:T	50	100	0.94	0.1935
22:19162748:T:A	49	100	0.94	0.1923
22:19163110:C:T	50	100	0.96	0.02033
22:19163226:C:T	50	100	0.91	0.02814
22:19163347:G:A	50	100	0.91	0.04012
22:19163478:T:C	49	98	0.92	0.4223
22:19163481:C:A	50	98	0.75	0.01035
22:19163530:C:T	50	100	0.96	0.02033
22:19163624:C:T	50	100	0.89	0.07244
22:19163671:C:T	50	96	0.84	0.02542
22:19163906:G:A	50	98	0.92	0.4691
22:19163920:A:G	50	100	0.84	0.01888
22:19164479:A:G	50	100	0.87	0.04884
22:19164831:G:A	50	100	0.88	0.1245
22:19165228:G:A	50	98	0.92	0.01543
22:19165236:G:C	50	100	0.93	0.07135
22:19165237:C:A	50	98	0.93	0.07135
22:19165259:C:A	50	84	0.89	0.2705
22:19165331:C:T	50	96	0.84	0.2927
22:19165347:A:C	50	100	0.82	0.01035
22:19165386:A:G	50	100	0.75	0.03468
22:19165398:C:T	50	100	0.82	0.03195
22:19165412:C:A	50	100	0.73	0.01797
22:19165418:C:A	50	96	0.78	0.05374
22:19165429:C:T	50	92	0.8	0.2945
22:19165541:G:T	50	100	0.72	0.01089
22:19165547:A:G	50	98	0.63	0.03105
22:19166143:T:C	50	100	0.87	0.1264
22:19166204:A:T	50	100	0.91	0.4098
22:19166380:C:G	50	98	0.93	0.09132
22:19167009:T:C	50	98	0.96	0.1997
22:19167095:A:C	50	98	0.95	0.3744
22:19167322:T:C	50	100	0.84	0.01198
22:19167418:T:C	50	100	0.96	0.01271
22:19167843:T:C	50	100	0.99	0.09368
22:19167968:G:A	50	100	0.86	0.01797
22:19168085:T:C	50	100	0.97	0.1979
22:19168109:T:G	50	100	0.98	0.1979
22:19168149:G:A	50	100	0.96	0.3479
22:19168479:C:A	50	100	0.96	0.09659
22:19168604:T:C	50	100	0.98	0.3188
22:19168820:G:C	50	100	0.98	0.1975
22:19169030:A:G	50	100	0.97	0.3246
22:19169195:G:C	50	100	0.98	0.07807
22:19169332:G:T	50	100	0.99	0.01452
22:19169487:G:A	50	100	0.96	0.1051
22:19170129:A:C	50	100	0.98	0.4566
22:19170306:C:G	50	100	0.98	0.3744
22:19170493:T:C	50	100	0.99	0.01434
22:19170603:G:A	50	98	0.99	0.2832
22:19170683:T:C	50	100	0.98	0.01035
22:19170695:C:T	50	100	0.84	0.01779
22:19170919:C:T	50	100	0.97	0.01017
22:19171080:C:A	50	98	1	0.07825
22:19171209:A:G	50	100	0.99	0.3502
22:19171211:C:T	50	100	0.97	0.1463
22:19171243:G:C	50	100	1	0.07825
22:19171502:C:T	50	100	0.99	0.4076
22:19171873:G:T	50	100	0.99	0.01253
22:19172216:C:G	50	100	1	0.03849
22:19172540:G:T	50	100	0.98	0.03032
22:19172784:C:T	50	100	0.98	0.1498
22:19172794:G:T	50	100	0.96	0.09205
22:19172901:T:C	50	100	0.63	0.01398
22:19173033:A:G	50	100	0.96	0.08969
22:19173036:C:T	50	100	0.99	0.1855
22:19173053:C:T	50	100	0.98	0.1465
22:19173386:A:G	50	100	1	0.3831
22:19173794:G:A	50	100	1	0.3544
22:19173814:G:A	50	100	1	0.185
22:19174057:A:G	50	100	0.98	0.0305
22:19174422:C:T	50	100	1	0.366
22:19174763:C:T	50	100	1	0.3658
22:19174813:A:G	50	100	1	0.3515
22:19174844:G:A	50	100	0.75	0.01035
22:19175173:A:G	50	100	1	0.1892
22:19175183:G:A	50	100	1	0.3562
22:19175188:T:C	50	100	0.94	0.01017
22:19175370:G:C	50	98	0.99	0.189
22:19176782:T:C	50	100	0.98	0.09695
22:19177292:G:A	50	100	0.98	0.01162
22:19177322:A:C	50	100	0.99	0.189
22:19177703:G:A	50	100	1	0.07916
22:19177965:A:G	50	100	1	0.08497
22:19178484:G:A	50	100	1	0.08497
22:19178750:G:A	49	98	1	0.3649
22:19179167:A:G	50	100	1	0.1901
22:19179204:G:T	50	100	1	0.3506
22:19179872:C:A	50	100	1	0.3506
22:19179896:T:C	50	100	0.99	0.2667
22:19180288:C:T	50	100	1	0.07916
22:19180574:G:A	50	100	1	0.189
22:19181103:T:C	50	100	0.96	0.1857
22:19181490:G:T	50	100	0.9	0.01198
22:19181544:G:A	50	100	0.92	0.01162
22:19181625:A:C	50	100	0.77	0.0345
22:19181819:C:T	50	100	1	0.07916
22:19182285:C:T	50	100	0.89	0.07062
22:19182668:C:T	50	100	0.98	0.07879
22:19182692:C:G	50	100	1	0.1845
22:19182961:T:C	50	100	0.94	0.01289
22:19183091:T:C	50	100	1	0.1845
22:19183375:C:T	50	100	0.98	0.0305
22:19183832:C:T	49	100	1	0.07916
22:19183852:G:C	50	100	0.9	0.01035
22:19184000:G:A	50	100	0.98	0.01017
22:19184002:T:A	50	100	0.98	0.01017
22:19184493:T:C	50	100	1	0.1892
22:19184768:G:A	50	100	1	0.2852
22:19184808:G:T	50	100	1	0.07916
22:19185069:C:T	50	100	0.98	0.0305
22:19185175:G:A	50	100	0.91	0.01271
22:19185427:C:T	50	100	1	0.07916
22:19185518:G:A	50	100	0.98	0.09677
22:19185838:G:A	50	100	1	0.07916
22:19186421:T:A	50	96	1	0.1845
22:19186687:G:A	50	100	0.85	0.01452
22:19186727:A:G	50	100	1	0.274
22:19187012:G:A	50	100	1	0.07916
22:19187085:C:T	50	100	1	0.189
22:19187091:T:C	50	100	1	0.1845
22:19188209:G:A	50	100	0.93	0.0216
22:19188251:A:G	50	100	0.97	0.02378
22:19188899:G:A	50	100	1	0.2707
22:19188939:T:G	50	100	0.9	0.01616
22:19189036:T:C	50	100	1	0.01126
22:19189128:C:G	50	100	0.98	0.0305
22:19190010:A:G	50	100	0.98	0.1846
22:19190738:A:G	50	100	1	0.1845
22:19190907:A:G	50	100	0.98	0.1247
22:19191018:C:T	50	100	0.94	0.01253
22:19191855:T:C	50	100	0.99	0.1894
22:19192089:G:A	50	100	0.99	0.07898
22:19192273:G:A	50	100	0.99	0.1282
22:19192896:G:C	50	100	0.94	0.01271
22:19193061:C:T	50	100	0.99	0.1282
22:19193063:C:T	50	100	1	0.2738
22:19193077:A:G	50	100	1	0.1852
22:19193279:G:A	50	100	0.97	0.06009
22:19193303:T:C	50	100	0.93	0.0167
22:19193461:T:C	50	100	0.98	0.09187
22:19193642:A:G	50	100	0.85	0.01888
22:19193674:G:A	50	100	0.89	0.07081
22:19193787:T:A	50	100	0.7	0.0138
22:19193807:G:C	50	100	1	0.07898
22:19193961:G:A	50	100	1	0.07934
22:19194005:T:C	50	100	0.98	0.05937
22:19194045:C:T	50	100	0.98	0.3511
22:19194339:G:A	50	100	0.88	0.01071
22:19195073:C:T	50	100	0.98	0.1282
22:19195301:T:C	50	100	0.85	0.01888
22:19195362:C:T	50	100	1	0.07898
22:19195423:C:T	50	100	1	0.07898
22:19195519:C:T	50	100	0.97	0.03341
22:19195648:G:T	50	100	1	0.07898
22:19195959:A:G	49	100	1	0.189
22:19196276:A:G	50	100	1	0.07898
22:19196584:T:C	50	100	0.98	0.4301
22:19196733:C:T	50	100	0.98	0.3511
22:19197545:A:G	49	100	0.98	0.07898
22:19198015:C:T	50	100	0.99	0.2682
22:19198095:T:C	50	100	0.98	0.07898
22:19198225:G:A	50	100	0.99	0.3085
22:19199498:G:A	50	100	0.98	0.07898
22:19199864:G:A	50	100	0.99	0.4432
22:19199916:C:G	50	100	0.98	0.352
22:19199939:G:A	50	100	0.97	0.1235
22:19199940:C:G	50	100	0.98	0.1235
22:19200403:T:C	50	100	0.98	0.05937
22:19200567:G:A	50	100	0.94	0.07898
22:19200607:G:A	50	100	0.8	0.01144
22:19200797:G:A	50	100	0.94	0.01507
22:19201021:A:G	50	100	0.95	0.1233
22:19201096:G:A	50	100	0.73	0.01107
22:19201264:C:T	50	100	0.96	0.08896
22:19201517:C:T	50	100	0.88	0.07734
22:19202157:G:T	50	100	0.98	0.08824
22:19202196:T:C	50	100	0.94	0.193
22:19202633:C:T	50	96	0.95	0.2774
22:19203258:T:G	50	100	0.96	0.1899
22:19203340:C:A	50	100	0.98	0.05955
22:19203993:T:C	50	98	0.98	0.1011
22:19204215:T:C	50	100	0.94	0.1872
22:19204638:G:T	50	100	0.99	0.05864
22:19205009:T:C	50	100	0.86	0.01144
22:19205086:C:G	50	100	0.98	0.285
22:19205395:A:T	50	100	0.98	0.07825
22:19205753:C:T	50	100	0.99	0.07898
22:19205881:G:A	50	98	0.98	0.1251
22:19207151:A:G	50	100	0.99	0.1897
22:19207358:C:T	50	100	0.99	0.3515
22:19207786:C:T	50	100	1	0.07916
22:19208170:T:C	50	100	1	0.07916
22:19208261:G:A	50	100	0.67	0.01307
22:19208602:C:A	49	100	0.99	0.3529
22:19208992:G:A	50	98	0.99	0.1242
22:19209170:C:A	50	100	1	0.07916
22:19209218:A:G	50	100	1	0.07916
22:19209382:G:A	50	100	1	0.07916
22:19209470:C:T	50	100	0.94	0.0118
22:19210164:G:A	50	100	0.99	0.08951
22:19210386:T:C	50	100	1	0.1845
22:19210439:G:A	50	100	1	0.07916
22:19210507:T:A	50	100	0.8	0.01325
22:19210716:A:G	50	100	1	0.2747
22:19210865:T:C	50	100	1	0.2747
22:19211364:C:T	50	100	0.93	0.01271
22:19211723:C:T	50	100	0.96	0.06227
22:19211777:A:C	50	100	0.98	0.07898
22:19211778:A:C	50	100	0.94	0.04357
22:19211790:C:A	50	100	0.98	0.08442
22:19211817:T:C	49	100	0.99	0.08606
22:19211898:G:T	50	100	0.98	0.08115
22:19212604:G:A	50	92	0.76	0.05864
22:19213417:C:T	50	98	0.92	0.05192
22:19213848:G:A	50	98	0.99	0.1928
22:19214184:A:G	50	100	0.99	0.06318
22:19214406:C:T	50	100	0.96	0.07898
22:19215550:C:T	50	100	0.97	0.04412
22:19215568:G:A	50	100	0.99	0.2692
22:19216701:A:C	50	100	1	0.1015
22:19216883:G:C	50	100	1	0.07879
22:19216969:A:G	50	100	0.98	0.144
22:19217296:A:T	50	100	1	0.08424
22:19217342:C:T	50	100	1	0.07898
22:19217386:A:T	50	100	0.99	0.144
22:19217388:G:A	50	100	1	0.07861
22:19217534:G:T	50	100	1	0.08424
22:19217572:C:T	50	100	0.78	0.01398
22:19217705:A:G	49	100	1	0.08424
22:19218063:C:T	50	100	1	0.07879
22:19218136:G:A	50	100	0.97	0.02142
22:19218317:A:T	50	98	1	0.3627
22:19218425:A:G	50	100	0.83	0.01198
22:19218990:A:G	50	100	1	0.1672
22:19219053:T:C	50	100	0.78	0.01362
22:19219699:G:T	50	100	0.99	0.1442
22:19219970:C:T	50	100	0.98	0.0118
22:19220254:G:C	50	100	1	0.07879
22:19220335:C:T	50	98	0.99	0.1442
22:19220684:G:A	50	100	0.97	0.07879
22:19220977:T:C	50	100	1	0.08987
22:19221644:A:G	50	100	1	0.07879
22:19222159:G:A	50	100	0.99	0.0935
22:19223019:A:G	50	100	0.84	0.01362
22:19223217:T:C	50	100	0.94	0.09967
22:19224142:C:T	50	100	1	0.3651
22:19225132:T:G	50	100	1	0.07879
22:19225185:C:T	50	100	1	0.07879
22:19225424:T:C	50	100	0.99	0.08987
22:19225510:C:T	50	100	1	0.06318
22:19227113:G:C	50	100	0.99	0.3664
22:19227516:C:T	50	98	1	0.3635
22:19228037:T:C	50	100	1	0.08424
22:19228177:G:A	50	100	1	0.07879
22:19228264:C:T	50	100	1	0.07879
22:19228313:T:C	50	100	1	0.08424
22:19228337:G:A	50	100	0.98	0.2694
22:19229518:T:C	50	100	1	0.08188
22:19229674:G:C	50	100	1	0.08097
22:19230090:C:T	50	78	0.69	0.01017
22:19230092:C:T	50	78	0.74	0.01271
22:19230094:C:T	50	80	0.91	0.03631
22:19230097:G:T	49	79.6	0.65	0.0207
22:19230241:C:T	50	100	0.98	0.08025
22:19230986:C:T	49	100	1	0.01017
22:19231070:C:T	50	98	0.99	0.1231
22:19231420:G:A	50	100	1	0.02687
22:19231675:T:G	50	98	1	0.1193
22:19232358:C:G	50	100	0.98	0.0984
22:19232457:C:T	50	100	1	0.08097
22:19233125:G:T	50	92	0.98	0.3215
22:19233883:T:G	50	98	0.99	0.3646
22:19235198:C:T	50	100	0.97	0.06137
22:19235829:T:C	50	100	1	0.08097
22:19236056:C:A	50	98	0.99	0.3649
22:19236592:C:T	50	100	0.99	0.08115
22:19236747:G:A	50	100	1	0.01162
22:19237514:G:T	50	100	1	0.0118
22:19238127:C:T	50	100	1	0.1763
22:19238246:T:C	50	100	1	0.01743
22:19238307:G:A	50	100	1	0.0207
22:19238737:G:A	50	100	0.99	0.08696
22:19239100:C:T	50	100	0.97	0.06137
22:19239244:T:C	50	100	1	0.07952
22:19239744:C:T	50	100	0.96	0.02088
22:19240144:T:C	50	100	0.94	0.0216
22:19240183:C:T	50	100	1	0.08097
22:19240560:G:T	50	100	0.97	0.08333
22:19240565:G:A	50	100	0.89	0.01398
22:19240578:C:T	50	100	1	0.01089
22:19240869:C:G	50	100	0.89	0.01398
22:19241213:C:T	50	100	1	0.3633
22:19241420:A:G	50	100	1	0.07879
22:19241942:T:A	47	100	0.91	0.07026
22:19242165:A:G	50	100	0.9	0.03141
22:19242671:C:T	49	100	1	0.08642
22:19243102:T:G	50	100	1	0.08642
22:19243371:C:T	50	100	0.99	0.04176
22:19243653:A:G	50	96	1	0.1235
22:19243842:C:T	50	100	1	0.1385
22:19244943:G:A	50	100	1	0.07879
22:19245955:C:T	50	100	1	0.01017
22:19246054:G:A	50	100	1	0.08642
22:19246092:C:T	50	100	1	0.3642
22:19246216:T:C	50	100	1	0.08642
22:19246352:G:A	50	100	1	0.3658
22:19247047:T:C	50	100	1	0.0118
22:19247413:T:C	50	100	1	0.0118
22:19247840:T:C	50	100	1	0.2409
22:19248095:G:A	50	100	0.97	0.1035
22:19248281:G:A	50	100	1	0.07879
22:19248497:A:G	50	100	1	0.08642
22:19248966:C:T	50	100	1	0.3644
22:19249597:G:A	50	100	0.99	0.04158
22:19249611:A:C	50	100	0.99	0.04158
22:19250908:A:G	50	100	0.98	0.1616
22:19251032:G:A	50	98	0.99	0.07789
22:19251226:G:C	50	100	1	0.01017
22:19251311:A:T	50	100	1	0.08642
22:19251686:G:A	50	100	1	0.0118
22:19251746:G:A	50	100	0.98	0.04394
22:19252380:C:T	50	100	0.89	0.01489
22:19252461:A:G	50	100	0.99	0.08097
22:19252484:T:G	50	100	0.99	0.09804
22:19252542:C:T	50	100	0.95	0.02977
22:19252814:G:A	50	100	0.85	0.01471
22:19252831:G:A	50	100	0.96	0.01489
22:19252833:A:T	50	100	0.91	0.02415
22:19253338:C:T	50	100	1	0.07952
22:19253475:G:A	50	100	0.88	0.03322
22:19253491:A:C	50	100	1	0.2698
22:19254318:T:C	50	100	1	0.08152
22:19254586:C:T	50	100	0.94	0.01525
22:19254838:G:A	50	98	1	0.364
22:19255478:G:A	50	100	1	0.01162
22:19255802:C:T	50	100	0.97	0.0935
22:19256361:T:A	50	96	0.99	0.07843
22:19256363:T:C	50	96	0.99	0.07843
22:19256607:C:T	50	98	0.99	0.08061
22:19256638:G:A	50	98	0.99	0.08061
22:19256815:C:T	50	96	1	0.09768
22:19257786:C:T	50	100	1	0.1443
22:19257864:G:A	50	100	1	0.01162
22:19258051:T:C	50	100	1	0.08696
22:19258298:A:G	50	100	0.99	0.1069
22:19258592:A:G	50	100	0.96	0.02996
22:19258643:T:C	50	100	1	0.01489
22:19259511:C:T	50	100	1	0.1385
22:19259630:A:T	50	100	1	0.07934
22:19259738:C:T	50	100	1	0.01198
22:19260408:G:A	50	100	0.89	0.01434
22:19260449:C:A	50	100	0.97	0.02142
22:19260472:C:G	50	100	1	0.08152
22:19260502:G:A	50	100	0.98	0.1581
22:19260536:A:G	50	100	1	0.09858
22:19260752:C:T	50	100	0.96	0.01797
22:19260755:G:A	50	98	1	0.08152
22:19261003:C:T	50	100	0.98	0.02687
22:19261028:T:A	50	100	1	0.07934
22:19261064:C:T	50	100	1	0.364
22:19261334:C:T	50	100	1	0.08696
22:19261399:C:T	50	100	1	0.08696
22:19261878:C:T	50	100	1	0.08696
22:19262402:G:A	50	100	0.92	0.03395
22:19262581:G:A	50	100	0.91	0.01017
22:19263467:T:G	50	100	0.9	0.01271
22:19263500:T:C	50	100	1	0.08696
22:19263517:C:T	50	100	1	0.07934
22:19264018:C:T	50	100	1	0.01489
22:19264269:C:T	50	100	1	0.07934
22:19264747:C:A	50	100	1	0.07934
22:19264834:G:C	50	100	1	0.01198
22:19264864:T:C	50	100	1	0.09314
22:19264896:G:C	50	100	1	0.08152
22:19264982:T:C	50	100	0.99	0.1242
22:19265004:G:T	50	100	1	0.08152
22:19265085:A:G	50	100	1	0.08696
22:19265285:C:T	50	100	0.99	0.04394
22:19265299:G:A	50	100	1	0.08152
22:19265751:T:C	50	100	1	0.3635
22:19265809:A:G	50	100	1	0.3656
22:19265915:T:C	50	100	1	0.01198
22:19265984:A:C	50	100	0.99	0.2876
22:19266161:G:A	50	100	1	0.07934
22:19266376:A:T	50	100	1	0.08152
22:19267421:C:A	50	100	1	0.063
22:19268333:A:C	50	98	0.99	0.3646
22:19268413:A:T	50	100	1	0.01489
22:19268675:G:A	50	100	0.98	0.04394
22:19269022:A:G	50	100	1	0.08696
22:19269056:C:T	50	100	1	0.08152
22:19269136:T:C	50	100	1	0.08696
22:19269228:C:T	49	100	0.99	0.09641
22:19269258:A:G	50	100	0.98	0.09786
22:19269356:T:C	50	100	1	0.08696
22:19269382:C:T	50	100	1	0.08152
22:19269448:C:G	50	100	1	0.08152
22:19269632:G:A	50	100	1	0.08152
22:19269947:T:A	50	84	0.98	0.4441
22:19270251:G:A	50	100	0.97	0.01126
22:19270559:C:T	50	100	1	0.08134
22:19270568:A:C	50	100	1	0.07916
22:19270620:A:G	50	100	1	0.08696
22:19270841:C:T	50	100	0.99	0.09314
22:19270860:C:G	50	100	1	0.08152
22:19271114:C:T	50	100	1	0.01198
22:19271476:C:T	50	100	1	0.01489
22:19271661:C:G	50	100	1	0.08696
22:19271716:T:C	50	100	0.99	0.124
22:19271831:T:G	50	100	1	0.09314
22:19272003:A:G	50	100	0.97	0.08696
22:19272258:T:A	50	100	1	0.07916
22:19272261:G:A	50	100	1	0.07916
22:19273052:C:A	50	100	1	0.366
22:19273054:A:C	50	100	0.99	0.09786
22:19273055:C:G	50	100	0.97	0.08642
22:19273722:G:A	49	100	0.99	0.1777
22:19274516:A:G	50	100	1	0.08696
22:19274935:T:C	50	100	1	0.08696
22:19275329:T:C	50	100	0.99	0.3713
22:19275560:T:C	50	100	1	0.07934
22:19276024:A:G	50	100	0.98	0.3607
22:19276037:A:C	50	100	0.72	0.01452
22:19276068:C:G	50	100	0.98	0.1937
22:19276175:C:T	50	100	0.98	0.3114
22:19276239:A:T	50	100	0.96	0.1373
22:19276369:T:C	50	100	0.97	0.3755
22:19276383:G:A	50	100	1	0.07934
22:19276700:C:T	50	100	0.88	0.01162
22:19276707:T:C	50	100	0.82	0.01162
22:19277102:A:G	50	100	1	0.01489
22:19278276:C:T	50	100	0.99	0.3696
22:19278845:G:A	50	100	0.76	0.01616
22:19279342:A:G	50	100	0.97	0.1737
22:19279749:G:A	50	100	1	0.0256
22:19280057:A:C	50	100	0.83	0.06245
22:19280400:A:G	50	100	1	0.07916
22:19280501:A:G	50	98	0.99	0.3696
22:19280655:T:C	50	100	0.98	0.2736
22:19280688:G:A	50	100	0.87	0.0216
22:19280736:C:T	50	100	0.93	0.02996
22:19280851:A:G	50	100	1	0.06518
22:19281163:T:C	50	98	0.98	0.1806
22:19281350:T:C	50	100	0.98	0.2736
22:19282158:G:A	50	100	0.98	0.02142
22:19282285:C:T	50	100	0.97	0.1592
22:19282699:G:A	50	100	0.9	0.01017
22:19282888:A:T	49	95.9	0.97	0.173
22:19284308:T:C	50	100	0.97	0.1946
22:19285016:C:T	50	100	0.97	0.189
22:19285167:C:T	50	100	0.97	0.179
22:19285283:G:A	24	100	0.97	0.0866
22:19285642:T:C	50	100	0.97	0.08969
22:19285704:A:G	50	100	0.99	0.07934
22:19285847:G:C	50	100	0.99	0.07934
22:19286256:C:T	50	100	0.83	0.06155
22:19286379:A:G	50	100	0.98	0.3671
22:19286621:G:T	50	100	0.96	0.09259
22:19286738:T:C	50	100	0.95	0.1008
22:19286853:T:C	50	100	0.96	0.2117
22:19288083:C:G	50	100	0.98	0.07916
22:19288418:T:A	50	100	0.96	0.03214
22:19288428:G:A	50	98	0.94	0.1939
22:19289320:G:C	50	100	0.94	0.03322
22:19289350:T:G	50	100	0.95	0.03322
22:19289638:A:C	50	94	0.9	0.03649
22:19289711:T:G	50	100	0.92	0.01216
22:19290258:A:T	50	100	0.92	0.05138
22:19290286:G:T	50	98	0.96	0.1654
22:19290660:G:A	50	100	0.93	0.08588
22:19290771:T:C	50	98	0.89	0.03123
22:19290871:A:T	50	98	0.68	0.02124
22:19291394:G:C	50	100	0.99	0.03722
22:19291431:C:A	50	98	0.98	0.09132
22:19291450:G:C	50	100	0.97	0.4835
22:19291458:C:T	50	100	0.96	0.05265
22:19291486:G:T	50	96	0.96	0.14
22:19291671:G:T	49	100	0.97	0.1527
22:19291698:C:G	50	98	0.98	0.09096
22:19291792:C:T	50	100	0.96	0.05174
22:19292035:C:T	50	100	0.97	0.1117
22:19292096:C:T	50	98	0.98	0.05211
22:19292118:C:A	50	100	0.98	0.1329
22:19292228:A:T	50	100	0.99	0.01362
22:19292283:G:C	50	100	0.99	0.1728
22:19292645:A:G	50	98	0.98	0.1425
22:19292880:G:T	50	98	0.99	0.187
22:19293366:C:A	50	100	0.99	0.1743
22:19293369:C:T	50	100	0.99	0.1743
22:19293732:G:C	50	98	0.98	0.1204
22:19293888:C:T	50	100	0.98	0.0817
22:19293894:T:C	50	98	0.99	0.3177
22:19293895:C:T	50	100	0.98	0.1202
22:19294236:T:C	49	98	0.99	0.1973
22:19294457:G:A	50	98	0.99	0.1975
22:19294705:G:A	50	98	0.98	0.2092
22:19294709:T:C	50	98	0.98	0.2092
22:19295331:T:G	50	100	0.96	0.1202
22:19295955:A:G	50	100	0.98	0.1202
22:19296215:T:C	50	100	0.98	0.48
22:19296348:T:A	50	100	0.96	0.08152
22:19296848:C:G	50	100	0.91	0.01924
22:19296994:C:T	50	100	0.97	0.1209
22:19297285:G:A	50	100	0.92	0.1206
22:19297309:C:T	50	100	0.97	0.1176
22:19297834:G:A	50	100	0.97	0.0345
22:19297838:G:T	50	100	0.98	0.1905
22:19297974:A:G	50	100	0.96	0.1334
22:19297998:G:A	50	100	0.97	0.3531
22:19298073:T:C	50	100	0.96	0.2153
22:19298267:C:G	50	100	0.95	0.04503
22:19298293:G:A	50	98	0.95	0.4225
22:19298533:G:T	50	98	0.97	0.3032
22:19298947:T:C	50	98	0.95	0.4479
22:19299661:G:A	50	100	0.98	0.01779
22:19299704:T:C	50	100	0.94	0.08642
22:19299889:A:T	50	94	0.92	0.376
22:19299995:A:C	50	100	0.86	0.01235
22:19300339:G:A	50	98	1	0.04902
22:19300419:C:T	50	100	0.9	0.0305
22:19300632:C:T	50	100	0.98	0.3068
22:19300760:G:A	50	98	0.99	0.1545
22:19301049:A:T	50	98	0.99	0.01071
22:19301233:C:A	50	92	0.97	0.02433
22:19301823:C:A	50	100	0.96	0.02669
22:19301923:A:G	50	100	0.96	0.08588
22:19302247:C:T	50	100	0.99	0.2889
22:19302318:G:A	50	100	1	0.01924
22:19302537:G:C	50	98	1	0.04902
22:19303116:G:A	50	98	1	0.01071
22:19303234:G:A	50	98	0.99	0.01779
22:19303306:A:G	50	100	1	0.01924
22:19303314:G:A	50	100	0.99	0.04539
22:19303446:T:G	50	98	1	0.04902
22:19303548:C:G	50	98	1	0.01071
22:19304444:C:T	50	100	0.97	0.08588
22:19304503:T:C	50	98	1	0.05029
22:19304522:A:G	50	100	0.96	0.02669
22:19304580:A:G	50	98	0.98	0.05029
22:19304626:A:G	50	100	1	0.01943
22:19304707:T:C	50	100	0.94	0.01198
22:19304923:T:G	50	100	0.99	0.3095
22:19306120:G:A	50	100	1	0.09005
22:19306245:C:G	50	100	0.99	0.4597
22:19306393:A:G	50	100	1	0.01489
22:19306502:G:C	50	100	0.99	0.2894
22:19306752:G:A	50	100	0.93	0.01852
22:19307010:C:T	50	100	1	0.1432
22:19307055:C:G	50	100	0.99	0.1525
22:19307774:C:T	50	100	1	0.01652
22:19307819:C:T	50	98	1	0.0492
22:19308712:G:A	50	100	0.98	0.1118
22:19309569:T:G	50	100	0.98	0.01834
22:19309969:A:G	50	98	0.98	0.04956
22:19310040:C:A	50	100	1	0.01126
22:19310118:T:C	50	100	1	0.01924
22:19310184:A:G	50	100	0.97	0.0846
22:19310270:G:T	50	100	1	0.09005
22:19310271:T:G	50	100	1	0.09041
22:19310685:C:G	50	100	1	0.0541
22:19311121:T:C	50	100	1	0.05428
22:19311208:C:A	50	100	1	0.01924
22:19311248:T:G	50	98	1	0.0492
22:19311330:G:A	50	100	1	0.09023
22:19311515:G:A	50	100	0.99	0.2898
22:19311853:C:T	49	100	0.99	0.05392
22:19311930:G:A	47	95.7	0.99	0.05428
22:19312015:G:A	50	100	0.99	0.284
22:19312056:G:C	50	100	1	0.08824
22:19312174:A:T	50	98	1	0.0492
22:19312180:A:G	50	98	1	0.0492
22:19312183:T:G	50	98	1	0.01071
22:19313142:T:C	50	90	0.96	0.4016
22:19313379:T:C	50	100	1	0.01162
22:19313464:G:A	50	100	1	0.01924
22:19313486:C:T	50	100	0.97	0.02651
22:19313666:A:C	50	100	0.95	0.03486
22:19313710:A:G	50	100	1	0.1501
22:19313757:C:G	50	100	0.98	0.01761
22:19313822:C:T	50	100	1	0.03159
22:19314142:T:C	50	100	1	0.1589
22:19315056:C:T	50	100	0.99	0.09641
22:19315121:C:G	50	100	1	0.03068
22:19315658:A:G	50	100	1	0.1569
22:19315766:C:T	50	100	1	0.1554
22:19316422:C:T	50	100	0.99	0.03377
22:19316511:C:T	50	100	1	0.2485
22:19316523:T:G	50	100	1	0.1581
22:19317067:T:C	50	100	1	0.4766
22:19317073:G:A	50	100	1	0.2607
22:19317479:G:A	50	100	1	0.08569
22:19317678:C:T	50	100	0.75	0.02124
22:19317766:C:T	50	100	0.99	0.1425
22:19317797:A:G	50	98	0.73	0.02941
22:19318161:T:A	50	100	1	0.01961
22:19318663:C:G	50	100	1	0.08932
22:19318729:T:C	50	100	1	0.03395
22:19318892:T:C	50	98	1	0.1565
22:19319144:A:G	50	100	1	0.3854
22:19319877:G:A	50	100	1	0.1117
22:19320658:C:T	50	100	1	0.08932
22:19320736:T:C	50	100	1	0.01126
22:19321119:G:A	50	100	0.88	0.0374
22:19321418:C:T	50	100	1	0.1552
22:19321866:A:G	50	100	1	0.1552
22:19322171:T:C	50	100	1	0.08932
22:19322807:C:A	49	98	1	0.01162
22:19322986:C:A	50	98	0.76	0.04103
22:19323067:A:C	50	100	1	0.09168
22:19323289:C:T	50	100	1	0.2609
22:19323693:T:C	50	100	1	0.02959
22:19324008:T:G	50	100	1	0.155
22:19324043:A:G	50	100	1	0.1071
22:19324416:G:T	50	100	1	0.1118
22:19324460:G:A	50	100	1	0.01743
22:19324538:C:T	50	98	1	0.08951
22:19324559:G:A	50	100	1	0.1069
22:19324838:T:C	50	100	1	0.2605
22:19325093:C:A	50	100	1	0.2603
22:19326007:A:T	50	100	1	0.155
22:19326509:T:C	50	100	1	0.3479
22:19326962:C:T	50	100	1	0.03086
22:19327030:C:T	50	92	1	0.155
22:19327121:C:T	50	100	0.97	0.04321
22:19327226:G:A	50	100	1	0.01017
22:19327847:C:T	50	100	1	0.03976
22:19327850:C:A	50	100	1	0.03068
22:19328584:T:C	50	100	1	0.1552
22:19328597:G:A	50	100	0.99	0.1191
22:19328641:T:C	50	100	1	0.1117
22:19329042:G:A	50	98	1	0.1452
22:19329116:G:A	50	98	1	0.1452
22:19329147:C:T	50	100	1	0.1124
22:19329179:C:T	50	100	1	0.03123
22:19329874:C:T	50	100	1	0.1452
22:19330307:C:T	50	100	1	0.0915
22:19330336:C:T	50	100	0.87	0.03214
22:19331099:T:C	50	100	1	0.03214
22:19332240:T:C	50	100	1	0.2614
22:19333034:G:A	50	100	1	0.07026
22:19333043:G:A	50	100	1	0.1115
22:19333096:C:T	50	100	1	0.01162
22:19333321:T:C	50	100	1	0.3696
22:19333529:T:C	50	100	1	0.3253
22:19334172:C:T	50	100	0.94	0.02197
22:19334199:T:C	50	98	0.99	0.1098
22:19334222:G:A	50	100	1	0.01216
22:19334226:T:C	50	96	0.98	0.3873
22:19334255:A:G	50	100	0.86	0.01489
22:19334448:C:T	50	100	1	0.03595
22:19334451:G:A	50	100	1	0.03613
22:19334453:C:T	50	100	1	0.03613
22:19334457:T:C	50	100	1	0.03595
22:19334460:G:A	50	98	1	0.03667
22:19334471:C:T	50	98	1	0.03413
22:19334485:C:T	50	98	1	0.03377
22:19334514:C:T	48	97.9	1	0.1581
22:19334607:C:T	49	98	1	0.1068
22:19334716:C:G	50	100	1	0.1452
22:19334898:T:G	50	100	0.99	0.10780000000000001
22:19334970:C:G	50	100	0.92	0.03068
22:19334987:T:C	50	100	1	0.1569
22:19335536:C:T	50	100	0.92	0.01489
22:19335544:G:C	50	100	1	0.0325
22:19335739:G:A	50	98	1	0.4043
22:19337474:A:T	50	100	0.95	0.07843
22:19337785:G:A	50	100	0.98	0.1035
22:19337917:A:T	50	100	1	0.3758
22:19338669:C:G	50	100	0.93	0.02505
22:19339472:C:T	50	100	1	0.03232
22:19339614:C:T	50	100	1	0.01471
22:19340139:C:G	50	100	1	0.1567
22:19340221:A:G	50	100	1	0.1561
22:19340415:C:T	50	100	1	0.1151
22:19340899:A:T	50	100	1	0.156
22:19341752:A:C	50	100	1	0.09586
22:19341828:G:A	50	100	1	0.4163
22:19342448:A:G	50	100	1	0.156
22:19342607:T:C	50	100	1	0.156
22:19342928:G:T	50	100	0.93	0.03141
22:19344151:T:C	50	100	1	0.155
22:19344949:C:T	50	100	1	0.01743
22:19345531:G:T	50	100	1	0.03268
22:19346638:G:T	50	100	0.93	0.07861
22:19347290:C:G	50	100	1	0.155
22:19347400:C:T	50	100	1	0.08696
22:19347528:T:A	50	100	1	0.01017
22:19347926:G:A	50	100	0.99	0.3858
22:19348091:C:A	50	100	1	0.1567
22:19348559:G:A	50	100	0.96	0.04339
22:19348922:A:G	50	100	1	0.01017
22:19348965:G:C	50	100	1	0.03068
22:19349074:A:G	50	100	1	0.155
22:19349513:C:G	50	100	1	0.03086
22:19350110:G:A	50	100	1	0.155
22:19350678:T:C	50	100	1	0.03214
22:19350889:T:G	50	100	0.99	0.3706
22:19352112:T:C	50	100	1	0.1534
22:19352392:C:T	50	100	1	0.01017
22:19352846:T:G	50	100	0.88	0.03014
22:19353405:G:A	50	100	1	0.01017
22:19354665:C:T	50	100	1	0.2447
22:19354806:T:C	50	100	1	0.0167
22:19355025:C:T	50	100	1	0.2493
22:19355982:C:A	50	100	1	0.02596
22:19356161:G:A	50	100	1	0.01198
22:19356358:C:T	50	100	0.97	0.05447
22:19357556:C:T	50	100	1	0.01035
22:19357557:G:A	50	100	1	0.01253
22:19357701:C:T	50	100	0.98	0.1073
22:19357770:T:C	50	100	1	0.1603
22:19357807:C:A	50	100	0.98	0.0699
22:19358477:G:T	50	100	0.99	0.37
22:19358691:G:C	50	100	1	0.1619
22:19359062:G:A	50	100	1	0.02614
22:19359312:G:A	50	100	1	0.1603
22:19359813:C:T	50	100	1	0.01162
22:19359905:T:G	50	100	0.99	0.1496
22:19360207:C:T	50	100	1	0.03141
22:19360368:C:T	50	100	0.93	0.01053
22:19360635:T:C	50	100	0.93	0.02996
22:19360676:G:A	50	100	0.99	0.1496
22:19360748:G:C	50	100	1	0.01852
22:19360758:T:C	50	100	0.93	0.02996
22:19360876:T:G	50	100	0.99	0.1619
22:19361120:T:C	50	100	1	0.02596
22:19362067:G:C	50	100	1	0.37
22:19362117:G:A	50	100	1	0.03195
22:19362698:T:C	50	100	1	0.02596
22:19362775:A:G	50	100	1	0.13
22:19363043:G:A	50	100	1	0.02596
22:19363091:G:A	49	100	1	0.1523
22:19363174:C:T	50	100	1	0.1073
22:19363177:G:T	50	100	0.97	0.1627
22:19363327:G:A	50	100	1	0.13
22:19363845:C:T	50	100	0.99	0.03468
22:19363926:G:A	50	100	1	0.03195
22:19363980:C:T	50	100	1	0.112
22:19363987:C:A	50	100	1	0.02596
22:19364092:G:A	50	100	1	0.1302
22:19364220:G:C	50	100	1	0.1619
22:19364886:C:G	50	100	1	0.1073
22:19365242:C:G	50	100	1	0.1598
22:19365481:A:C	50	100	1	0.04121
22:19365837:C:T	50	100	1	0.04811
22:19366234:C:T	50	98	1	0.3704
22:19367707:G:A	50	100	1	0.02596
22:19367881:C:T	50	100	1	0.02723
22:19368493:A:T	50	100	1	0.01471
22:19368669:T:C	50	100	1	0.03195
22:19368944:T:C	49	100	1	0.1879
22:19369213:A:G	50	100	1	0.1879
22:19369268:G:A	50	100	1	0.03195
22:19369947:C:T	50	100	1	0.01253
22:19369990:T:C	50	100	1	0.1863
22:19370256:A:G	50	100	1	0.1877
22:19371259:T:C	50	100	1	0.1618
22:19371499:C:T	50	100	1	0.1601
22:19371791:A:T	50	100	0.98	0.07081
22:19372696:T:G	50	100	1	0.3272
22:19373207:C:G	50	100	1	0.1618
22:19374004:C:T	50	100	1	0.02687
22:19374128:T:C	50	100	0.98	0.07081
22:19374270:G:C	50	100	0.85	0.03195
22:19374306:A:T	50	96	1	0.1875
22:19374619:C:T	50	100	1	0.3459
22:19375087:A:G	50	100	0.86	0.06463
22:19375095:G:T	50	100	1	0.1523
22:19375314:T:G	50	100	1	0.1875
22:19375406:C:T	49	100	1	0.0345
22:19375939:C:A	50	100	0.85	0.03268
22:19376721:C:T	50	100	0.98	0.01325
22:19376796:C:T	50	100	1	0.1118
22:19377107:T:C	50	100	1	0.1924
22:19377302:G:A	50	100	1	0.02669
22:19377763:T:C	50	100	0.99	0.1647
22:19378015:C:T	50	100	1	0.01471
22:19379297:C:T	50	100	1	0.3667
22:19379765:T:A	50	100	1	0.1866
22:19379976:T:C	50	100	1	0.07771
22:19379996:G:A	50	100	1	0.1071
22:19380636:A:C	50	100	1	0.02614
22:19380666:G:C	50	100	1	0.02614
22:19381009:A:G	50	100	1	0.1879
22:19381200:T:C	50	100	1	0.1861
22:19381217:C:G	50	98	1	0.06391
22:19382771:C:T	50	100	0.6	0.0118
22:19383007:C:T	50	100	1	0.01035
22:19383063:T:C	50	100	1	0.2326
22:19383392:G:A	50	100	0.99	0.06954
22:19383529:C:T	50	100	0.85	0.05919
22:19384102:A:G	50	100	1	0.1879
22:19384256:G:A	50	100	1	0.03177
22:19384433:G:A	50	100	1	0.1618
22:19384586:T:C	50	100	1	0.02705
22:19385133:C:T	50	100	1	0.2669
22:19385189:C:T	50	100	1	0.09949
22:19385261:A:C	50	100	1	0.2589
22:19385274:G:A	50	100	0.87	0.01271
22:19386338:A:C	50	100	1	0.0345
22:19386391:A:G	50	100	1	0.2669
22:19386770:G:C	50	100	0.93	0.07099
22:19387042:G:A	50	100	0.91	0.0256
22:19387647:G:A	50	100	0.89	0.03649
22:19387975:G:C	50	100	1	0.02633
22:19387977:G:T	50	100	0.98	0.01525
22:19388601:C:T	50	100	1	0.0345
22:19388778:G:T	50	100	1	0.1863
22:19389044:A:G	50	100	1	0.09967
22:19389056:C:T	50	100	1	0.01253
22:19389406:A:T	50	100	1	0.1879
22:19389624:A:G	50	100	1	0.03468
22:19389635:C:A	50	100	1	0.1071
22:19389960:C:T	50	100	1	0.1599
22:19390410:T:G	50	100	1	0.1599
22:19390587:G:A	46	97.8	1	0.09622
22:19390736:C:T	50	100	1	0.3667
22:19391200:C:T	50	100	0.99	0.3666
22:19391542:C:T	50	100	1	0.1071
22:19391671:G:A	50	100	1	0.1601
22:19391672:G:A	50	100	1	0.3268
22:19392032:T:G	50	100	1	0.09749
22:19392531:T:C	50	100	1	0.01253
22:19392801:T:C	50	100	1	0.03177
22:19393112:A:G	50	98	0.99	0.2672
22:19393141:G:A	50	100	1	0.01035
22:19393191:A:C	50	100	1	0.2571
22:19393370:A:T	50	100	1	0.2587
22:19393577:T:C	50	100	1	0.2589
22:19393808:C:T	50	100	1	0.3667
22:19393984:C:T	50	100	1	0.2573
22:19394943:C:G	50	100	0.99	0.09622
22:19395036:T:C	50	100	0.92	0.02505
22:19395093:A:G	50	100	1	0.01253
22:19395328:T:C	50	100	1	0.2669
22:19395846:A:G	50	100	1	0.01198
22:19396307:G:C	50	100	1	0.03177
22:19396441:A:G	50	100	1	0.3575
22:19397066:C:G	50	100	1	0.09749
22:19397515:T:C	50	100	1	0.02651
22:19398293:G:A	50	100	1	0.03177
22:19398500:C:T	50	100	0.99	0.2674
22:19399110:T:C	50	100	0.98	0.1494
22:19399411:T:C	50	100	1	0.0345
22:19399771:A:G	50	100	1	0.1618
22:19400109:C:T	50	100	1	0.04775
22:19400145:T:G	50	100	1	0.1865
22:19400442:T:G	50	100	0.92	0.02923
22:19400454:C:T	50	100	1	0.03177
22:19400545:G:A	50	100	1	0.3168
22:19400651:T:C	50	100	1	0.1863
22:19401223:T:C	50	100	1	0.02905
22:19401424:T:G	50	100	1	0.1877
22:19401500:A:G	50	100	1	0.09985
22:19401960:G:A	50	100	1	0.1118
22:19403281:T:C	50	100	1	0.1
22:19404156:C:T	50	100	1	0.02197
22:19404500:C:T	50	100	1	0.0236
22:19404549:C:A	50	100	1	0.1118
22:19404938:C:T	50	100	1	0.01253
22:19405005:G:A	50	100	1	0.1594
22:19406107:A:G	50	100	0.95	0.03976
22:19406256:C:T	50	100	1	0.1071
22:19407613:C:T	50	100	1	0.1854
22:19407880:T:C	50	100	1	0.02687
22:19408209:G:A	50	100	1	0.01198
22:19409626:G:A	50	100	0.99	0.1523
22:19409862:G:A	50	98	0.95	0.07081
22:19410425:C:T	50	100	1	0.07062
22:19410632:T:C	50	100	1	0.02705
22:19411129:C:G	50	100	0.99	0.2623
22:19411314:T:C	50	100	1	0.09749
22:19411422:G:C	50	100	1	0.1837
22:19411534:G:A	50	100	1	0.1071
22:19412258:G:A	50	100	1	0.1071
22:19412333:C:A	50	100	1	0.1574
22:19412571:C:T	50	100	1	0.08624
22:19412706:G:A	50	100	1	0.1592
22:19413062:G:A	50	100	1	0.1837
22:19413462:A:G	50	100	1	0.1854
22:19413550:A:G	50	100	1	0.1854
22:19414657:C:G	50	100	1	0.01035
22:19414784:A:G	50	100	1	0.1854
22:19414835:A:C	50	100	1	0.1837
22:19415884:A:G	50	100	1	0.1071
22:19416034:G:C	50	100	1	0.1071
22:19416059:C:G	50	100	1	0.3727
22:19416266:T:C	50	100	1	0.03177
22:19416441:A:G	50	100	1	0.02215
22:19417029:A:G	50	100	1	0.1578
22:19417094:G:A	50	100	0.95	0.01235
22:19417178:C:T	50	100	1	0.08588
22:19417308:G:A	50	100	1	0.01816
22:19417711:T:G	50	100	1	0.01144
22:19418202:A:T	50	100	1	0.01144
22:19418396:G:A	50	100	1	0.03177
22:19418418:A:T	50	100	1	0.01253
22:19418471:A:G	50	100	1	0.09731
22:19419821:A:C	50	100	1	0.1839
22:19420074:G:A	50	100	1	0.1576
22:19420391:G:A	50	100	1	0.02614
22:19420432:C:T	50	98	0.99	0.2671
22:19420482:C:A	49	100	0.99	0.03177
22:19420637:C:A	50	100	0.98	0.07081
22:19420693:C:A	50	100	0.95	0.03958
22:19421797:G:A	50	100	1	0.01253
22:19421940:G:A	50	100	1	0.02179
22:19422039:A:T	50	100	1	0.1852
22:19422171:T:C	50	94	0.92	0.2449
22:19422195:T:C	50	82	0.9	0.3333
22:19422201:T:C	50	92	0.86	0.1903
22:19422211:T:C	50	100	0.99	0.1585
22:19422443:T:A	50	100	1	0.3266
22:19422947:G:A	50	100	1	0.1118
22:19423526:T:C	49	79.6	0.75	0.1924
22:19423606:C:T	50	100	1	0.1071
22:19423743:C:T	50	100	1	0.1071
22:19423915:A:G	50	100	0.99	0.2674
22:19425074:G:A	50	100	1	0.1837
22:19425871:C:T	50	100	1	0.03177
22:19426183:C:T	50	100	0.99	0.09949
22:19426447:C:A	50	100	1	0.03177
22:19426549:C:T	50	100	1	0.02705
22:19426610:A:G	50	100	0.98	0.1098
22:19426699:T:G	50	100	1	0.03177
22:19426736:C:T	50	100	1	0.1836
22:19426831:T:C	50	100	0.98	0.07099
22:19427341:C:T	50	100	0.98	0.07008
22:19428530:T:C	50	100	1	0.1852
22:19428544:T:A	50	100	0.97	0.02669
22:19428710:G:A	50	100	0.98	0.07081
22:19429168:T:C	48	100	1	0.1836
22:19429203:T:A	50	100	0.97	0.03468
22:19429231:G:A	50	98	0.99	0.3538
22:19430124:T:C	50	100	1	0.1118
22:19430544:C:T	50	100	1	0.01816
22:19430578:T:C	50	100	1	0.02669
22:19430597:T:G	50	100	1	0.03468
22:19431598:C:G	50	100	1	0.01144
22:19432154:A:G	49	100	1	0.1004
22:19432328:A:C	50	100	0.99	0.2723
22:19432432:G:T	50	100	1	0.03141
22:19432586:T:C	50	100	1	0.1019
22:19432783:C:G	50	100	1	0.2554
22:19433040:C:T	50	100	0.98	0.07062
22:19433068:A:C	50	100	1	0.03141
22:19433239:T:C	50	100	1	0.02614
22:19433436:T:C	50	100	1	0.102
22:19433479:C:T	50	100	1	0.01198
22:19433706:G:A	50	100	1	0.3286
22:19433719:C:T	50	100	1	0.102
22:19434466:G:A	50	100	1	0.102
22:19435132:G:A	50	100	1	0.1093
22:19435356:G:A	50	100	0.98	0.07062
22:19435443:T:C	50	100	1	0.1808
22:19435727:G:A	50	100	1	0.2567
22:19436106:T:A	50	98	0.93	0.03123
22:19436107:A:T	50	98	0.97	0.4933
22:19436592:C:G	50	100	1	0.01017
22:19436917:C:T	50	100	0.99	0.1013
22:19437269:G:C	50	100	1	0.01089
22:19437725:G:A	50	100	1	0.1053
22:19438437:A:G	50	100	0.97	0.01743
22:19438509:G:A	49	98	0.99	0.3368
22:19438643:G:T	50	100	0.98	0.2669
22:19438843:T:C	50	100	0.96	0.02977
22:19440058:A:G	50	100	0.99	0.04212
22:19440554:A:G	50	100	1	0.1302
22:19440622:G:T	50	100	1	0.2082
22:19440988:A:G	50	100	1	0.2509
22:19441992:C:T	49	100	1	0.07952
22:19442033:C:T	50	100	0.97	0.02869
22:19442094:G:A	50	100	1	0.1046
22:19442736:T:A	50	100	1	0.3531
22:19442949:C:T	50	100	1	0.2026
22:19443123:G:A	50	100	1	0.1044
22:19443515:A:G	50	100	1	0.1202
22:19443526:C:T	50	100	0.99	0.1536
22:19443873:T:C	50	100	1	0.1236
22:19443962:G:A	50	100	1	0.3568
22:19444612:A:G	50	98	0.97	0.02887
22:19444922:A:G	50	100	1	0.03086
22:19444933:G:A	50	100	1	0.3571
22:19445760:C:T	50	100	1	0.1049
22:19446023:C:G	50	100	0.95	0.02869
22:19446692:C:T	50	100	1	0.09223
22:19446714:T:C	50	100	1	0.03468
22:19447083:G:A	50	100	1	0.04575
22:19447108:G:A	50	100	0.98	0.03577
22:19449617:A:T	50	100	1	0.01053
22:19449801:G:C	50	100	1	0.07861
22:19450415:C:T	50	98	1	0.3239
22:19450423:G:C	50	100	1	0.346
22:19450821:G:A	50	100	1	0.1086
22:19450839:A:C	50	100	0.97	0.03141
22:19451191:T:C	50	100	1	0.1086
22:19451642:C:T	50	100	1	0.3241
22:19451918:G:A	50	100	1	0.0797
22:19452017:G:A	50	100	1	0.3239
22:19452020:G:A	50	100	0.98	0.0118
22:19452570:G:T	50	98	0.9	0.04031
22:19453074:G:A	50	100	0.98	0.157
22:19453138:G:C	50	100	1	0.03032
22:19453185:T:C	50	100	1	0.1086
22:19453536:G:A	50	100	1	0.04611
22:19453701:C:T	50	100	1	0.07879
22:19454046:G:A	50	100	1	0.07898
22:19454219:T:C	50	100	0.97	0.07879
22:19454231:A:G	50	100	1	0.1086
22:19454381:C:T	50	100	1	0.02578
22:19454490:C:T	50	100	0.98	0.4966
22:19455648:C:T	50	100	0.94	0.01924
22:19455788:G:C	50	100	1	0.1084
22:19456031:G:A	50	100	1	0.3237
22:19456106:C:G	50	100	0.97	0.03958
22:19456346:G:A	50	100	1	0.3237
22:19456408:G:T	50	100	1	0.07934
22:19457392:G:A	50	100	1	0.3965
22:19457531:G:A	50	100	1	0.4953
22:19457578:C:G	50	100	1	0.07879
22:19457672:C:G	50	100	1	0.09332
22:19457776:A:C	50	100	1	0.3241
22:19458357:A:T	50	100	0.98	0.0118
22:19459234:G:A	50	100	0.99	0.01344
22:19459659:T:C	50	100	0.99	0.2513
22:19459841:C:T	50	100	0.75	0.02179
22:19459846:C:T	50	100	1	0.3239
22:19460038:G:A	50	100	1	0.03214
22:19460235:G:A	50	100	1	0.09314
22:19461040:A:G	50	100	1	0.4953
22:19461950:T:G	50	100	1	0.1238
22:19461960:T:A	50	100	0.99	0.0906
22:19462048:A:G	50	100	1	0.09332
22:19462293:C:G	50	100	1	0.04031
22:19462522:G:A	50	100	1	0.1082
22:19463428:A:G	50	100	1	0.07861
22:19463663:C:A	50	100	1	0.1236
22:19463742:A:G	50	100	1	0.0797
22:19463745:G:C	49	100	1	0.4946
22:19464211:A:G	50	100	0.92	0.02179
22:19464507:G:C	50	100	1	0.4946
22:19464849:C:G	50	98	1	0.3239
22:19465662:C:T	50	100	0.85	0.01071
22:19465752:G:A	50	100	1	0.4946
22:19466107:G:A	50	100	1	0.03232
22:19466204:C:G	50	100	1	0.1705
22:19466311:G:A	50	100	1	0.03032
22:19466500:T:C	50	100	1	0.03086
22:19466638:T:G	50	100	1	0.06736
22:19467067:C:G	50	100	1	0.0216
22:19467264:T:C	50	100	1	0.3239
22:19467389:T:C	50	100	1	0.1086
22:19467853:C:T	50	100	1	0.4947
22:19467907:G:C	50	100	1	0.03032
22:19468082:G:A	50	100	1	0.07988
22:19468313:A:G	50	100	1	0.3239
22:19468348:A:C	50	100	1	0.4949
22:19468741:T:C	50	100	0.77	0.0118
22:19469240:C:T	50	100	1	0.3239
22:19469295:G:A	50	100	0.77	0.0118
22:19470220:T:C	50	100	1	0.1658
22:19470232:A:G	50	100	0.99	0.08987
22:19470661:C:T	50	100	1	0.03032
22:19470701:C:T	50	100	0.99	0.4989
22:19470889:A:G	50	100	1	0.1658
22:19471634:A:G	50	100	1	0.4946
22:19472623:T:A	50	100	1	0.4946
22:19472643:G:A	50	100	1	0.02723
22:19472909:T:C	50	100	1	0.02778
22:19472945:G:A	50	100	1	0.07898
22:19473065:C:T	50	100	1	0.0236
22:19473143:C:G	50	100	1	0.09332
22:19473582:G:A	50	100	0.98	0.1654
22:19474322:G:A	50	100	0.98	0.09005
22:19474720:C:T	50	100	1	0.08442
22:19474943:C:G	50	100	0.99	0.09314
22:19475931:T:C	50	100	1	0.07988
22:19476613:C:G	47	100	0.98	0.03268
22:19476956:G:A	50	100	1	0.0325
22:19476966:C:T	50	100	1	0.04031
22:19478826:T:G	50	100	0.99	0.4942
22:19478862:G:A	50	100	1	0.3246
22:19479200:G:A	50	100	0.99	0.01325
22:19479363:T:C	50	100	0.99	0.494
22:19479431:G:C	50	100	0.96	0.01797
22:19479706:T:G	50	100	1	0.02923
22:19479774:C:G	50	100	1	0.08007
22:19479939:G:T	50	100	1	0.0797
22:19480129:T:C	50	100	1	0.4729
22:19480194:C:T	49	100	1	0.08007
22:19480364:G:A	50	100	0.99	0.03214
22:19480414:G:A	50	100	0.83	0.01979
22:19480991:T:C	50	100	1	0.03667
22:19481132:C:T	50	100	0.99	0.3905
22:19481149:G:A	50	100	1	0.03667
22:19481799:C:A	50	100	0.99	0.2774
22:19482008:G:C	50	98	0.85	0.04031
22:19482021:A:G	50	98	0.94	0.01362
22:19482678:C:T	50	100	1	0.01053
22:19482782:C:T	50	100	1	0.03341
22:19483418:C:T	50	98	0.89	0.04067
22:19484086:A:G	50	100	0.97	0.1091
22:19484379:G:T	50	100	0.96	0.03686
22:19484650:C:A	50	100	1	0.0167
22:19484757:T:C	49	100	1	0.39
22:19485132:A:G	50	100	1	0.01071
22:19485320:T:G	50	100	0.99	0.1158
22:19485452:C:T	50	100	0.99	0.03885
22:19485902:A:C	50	100	0.99	0.1155
22:19485908:C:T	50	100	1	0.03322
22:19486360:C:T	50	100	1	0.03686
22:19486387:A:G	50	100	0.99	0.2732
22:19486576:T:G	50	100	1	0.0167
22:19487725:A:G	50	100	0.99	0.342
22:19487799:C:T	50	98	1	0.03686
22:19487868:A:G	50	100	0.97	0.04394
22:19488832:A:G	50	100	0.98	0.1222
22:19490720:T:C	50	100	1	0.03686
22:19490838:T:C	50	100	1	0.03686
22:19491093:C:G	50	100	1	0.3186
22:19491221:G:C	50	100	1	0.3177
22:19491534:C:G	50	100	1	0.02215
22:19491554:T:C	50	100	1	0.03159
22:19491581:A:T	50	100	0.99	0.1153
22:19492052:C:T	50	100	1	0.02215
22:19492066:A:G	50	100	1	0.319
22:19492075:G:T	50	100	1	0.03704
22:19492172:C:T	50	100	0.97	0.3341
22:19492564:T:A	50	100	0.85	0.02215
22:19492786:G:C	50	100	1	0.01253
22:19492990:G:A	50	100	0.97	0.03341
22:19493236:T:G	50	98	0.91	0.03068
22:19493239:G:T	50	98	0.88	0.03813
22:19493437:T:G	50	100	0.97	0.3607
22:19494774:C:T	50	100	1	0.01688
22:19495221:A:G	50	100	0.92	0.02796
22:19495604:G:A	50	100	1	0.01688
22:19496375:T:C	50	100	1	0.3902
22:19496376:G:A	50	100	1	0.01688
22:19496404:C:T	50	100	0.96	0.04448
22:19496644:A:G	50	100	0.99	0.2284
22:19497611:C:T	50	100	0.98	0.04375
22:19497877:A:G	50	100	1	0.07771
22:19498289:A:G	50	100	0.78	0.0118
22:19498364:A:G	50	100	1	0.02941
22:19498551:G:C	50	100	1	0.06336
22:19498736:G:A	50	100	1	0.03686
22:19498868:C:T	50	100	1	0.3406
22:19499017:C:T	50	100	1	0.01053
22:19499077:C:T	50	100	0.99	0.3811
22:19499293:A:G	50	100	1	0.03686
22:19499669:G:A	50	100	1	0.07062
22:19499844:G:A	50	100	1	0.319
22:19500067:T:C	50	100	0.93	0.01616
22:19500410:G:A	50	100	0.98	0.1218
22:19500682:A:G	50	98	1	0.3184
22:19500685:A:C	50	98	0.93	0.05919
22:19501377:G:A	50	100	1	0.01688
22:19501808:G:C	50	100	1	0.06336
22:19502048:A:G	50	100	1	0.319
22:19502259:C:T	50	100	0.92	0.02796
22:19502689:T:C	50	100	1	0.0118
22:19502955:G:T	50	100	1	0.07898
22:19503116:A:G	50	100	1	0.3902
22:19503330:T:C	50	100	1	0.07898
22:19503817:C:T	50	100	1	0.03686
22:19503856:A:G	50	100	0.99	0.1155
22:19503869:C:T	50	100	1	0.03667
22:19503872:G:A	50	100	0.99	0.01089
22:19504084:A:G	50	100	1	0.01707
22:19504386:G:A	50	100	1	0.07898
22:19504398:C:T	50	100	0.96	0.03141
22:19504472:T:A	50	100	1	0.3134
22:19504650:G:T	50	100	0.98	0.03849
22:19504677:T:A	50	98	0.9	0.457
22:19505008:A:G	50	100	0.96	0.0158
22:19505027:T:G	50	100	0.99	0.1699
22:19505121:G:A	50	100	0.98	0.3745
22:19505169:C:G	50	100	0.99	0.3184
22:19505678:G:A	50	100	1	0.06354
22:19505730:G:C	50	100	0.99	0.15
22:19505788:C:G	50	100	0.99	0.116
22:19506257:G:A	50	100	0.98	0.3406
22:19506271:G:A	50	100	0.98	0.04448
22:19506551:G:A	50	94	0.81	0.06736
22:19506890:T:C	50	100	0.99	0.1162
22:19507170:C:T	50	100	0.95	0.05683
22:19508226:A:G	50	100	0.99	0.3186
22:19508444:G:A	50	100	1	0.3177
22:19508900:T:C	50	100	1	0.3105
22:19509359:G:A	50	100	0.98	0.2328
22:19509707:T:C	50	100	0.87	0.02542
22:19509935:A:G	50	100	0.96	0.03304
22:19509993:G:A	50	100	0.85	0.01089
22:19511058:C:T	50	100	0.99	0.07934
22:19511154:G:A	50	100	0.96	0.03322
22:19511164:A:T	50	100	1	0.3838
22:19511477:T:A	50	100	0.99	0.07916
22:19511485:C:T	50	100	0.99	0.07916
22:19511558:G:A	50	100	0.99	0.07916
22:19511843:G:A	50	100	0.97	0.03903
22:19511961:C:T	50	100	1	0.3184
22:19512306:G:A	50	100	1	0.07462
22:19513058:C:A	50	100	0.97	0.01035
22:19513134:C:G	50	100	1	0.3261
22:19513309:T:C	50	100	1	0.08424
22:19513840:T:C	50	100	0.96	0.08696
22:19513852:C:T	50	100	0.98	0.11
22:19514165:G:A	50	100	0.96	0.07081
22:19514203:G:A	50	100	1	0.07898
22:19514244:G:A	50	100	0.97	0.01035
22:19514922:C:T	50	100	1	0.01598
22:19515751:G:C	50	100	0.99	0.1158
22:19516064:G:A	50	100	0.97	0.03903
22:19516160:G:A	50	100	0.99	0.3315
22:19516795:G:A	50	98	0.99	0.3174
22:19516947:T:C	50	100	0.99	0.4063
22:19518008:C:T	50	100	0.99	0.07916
22:19518284:C:T	50	100	0.98	0.07879
22:19518612:G:C	50	100	0.97	0.0423
22:19518933:G:T	50	100	0.96	0.287
22:19518953:C:T	50	98	0.91	0.1144
22:19519037:T:A	50	100	0.92	0.04648
22:19519256:T:C	50	98	0.95	0.1267
22:19519357:G:A	50	98	0.95	0.0394
22:19519458:G:C	50	98	0.97	0.3166
22:19519629:C:A	50	100	0.98	0.07807
22:19520767:G:A	50	100	0.98	0.05864
22:19521393:G:A	50	100	0.99	0.03704
22:19521512:C:T	50	100	0.96	0.02052
22:19521515:G:T	50	100	0.98	0.03141
22:19521996:C:T	50	100	0.99	0.364
22:19522206:G:A	50	100	1	0.3324
22:19523195:C:G	50	98	0.97	0.1469
22:19523221:T:C	50	100	0.97	0.04031
22:19523349:C:T	50	100	0.98	0.06282
22:19523485:G:A	50	100	0.99	0.03649
22:19523532:C:A	50	100	0.97	0.1471
22:19523953:G:A	50	100	0.98	0.03032
22:19524402:G:A	50	100	0.99	0.4639
22:19525395:C:T	50	100	1	0.03667
22:19525966:T:G	50	100	1	0.03667
22:19526169:C:T	50	100	0.97	0.02941
22:19526170:T:C	50	100	0.99	0.063
22:19526353:C:T	50	98	1	0.3139
22:19526374:C:T	50	100	0.97	0.04031
22:19526407:G:A	50	100	0.97	0.2968
22:19526475:G:C	50	100	0.98	0.4406
22:19526490:A:G	50	100	0.97	0.04847
22:19526728:G:A	50	100	0.99	0.063
22:19526873:C:T	50	98	1	0.3139
22:19526966:G:A	50	100	0.99	0.01852
22:19527131:C:T	50	100	1	0.01089
22:19527376:G:A	50	100	0.91	0.01616
22:19527721:A:G	50	100	0.99	0.07988
22:19527860:T:C	50	100	0.99	0.02433
22:19527972:C:T	50	100	0.98	0.08007
22:19528255:A:G	50	100	0.98	0.08007
22:19528388:G:A	50	100	0.98	0.08007
22:19528496:T:C	50	100	0.98	0.09314
22:19528551:T:C	50	100	0.98	0.07988
22:19528792:G:A	50	100	1	0.01089
22:19529033:A:G	50	100	0.98	0.07988
22:19529386:C:T	50	100	0.92	0.05828
22:19529947:G:T	50	100	0.96	0.1113
22:19529967:C:T	50	100	0.96	0.1117
22:19530114:G:A	50	100	0.98	0.02342
22:19530309:C:G	50	100	0.98	0.07916
22:19530556:T:C	50	100	0.96	0.187
22:19530636:C:G	50	98	0.96	0.06445
22:19530882:C:G	50	98	0.92	0.3243
22:19530900:A:G	50	100	0.96	0.1049
22:19531325:A:G	50	98	0.91	0.04847
22:19531920:A:G	50	98	0.75	0.06772
22:19532900:T:G	50	100	0.9	0.03014
22:19533103:G:T	50	96	0.75	0.0345
22:19533222:G:A	50	100	0.88	0.01162
22:19533251:G:C	50	100	0.95	0.11
22:19533318:G:C	50	100	0.95	0.01307
22:19533343:C:T	50	100	0.9	0.03032
22:19533589:G:A	50	100	0.89	0.04085
22:19533728:A:G	50	100	0.93	0.01743
22:19533775:A:G	50	100	0.88	0.1171
22:19534265:G:A	50	98	0.94	0.07426
22:19534488:G:A	50	98	0.94	0.07371
22:19534641:G:A	50	100	0.9	0.1222
22:19534700:T:C	50	100	0.97	0.06609
22:19534745:A:C	50	100	0.87	0.08479
22:19534837:A:G	50	100	0.89	0.2046
22:19534844:C:A	50	100	0.91	0.1209
22:19534885:C:T	50	100	0.92	0.04012
22:19534987:T:G	50	100	0.91	0.1253
22:19535057:G:A	50	98	0.96	0.02124
22:19535647:G:A	50	100	0.93	0.3302
22:19535669:G:T	50	100	0.92	0.0512
22:19536060:G:A	50	100	0.88	0.01598
22:19536111:A:T	50	98	0.94	0.3244
22:19536273:G:A	50	100	0.94	0.1258
22:19536457:A:G	50	100	0.88	0.01616
22:19536887:G:A	49	100	0.92	0.03903
22:19536923:T:C	49	100	0.95	0.02215
22:19536961:G:A	50	98	0.95	0.02215
22:19537004:C:A	49	100	0.94	0.3315
22:19537216:T:G	50	98	0.79	0.03141
22:19537379:T:C	50	100	0.94	0.07879
22:19537577:C:T	50	100	0.94	0.1294
22:19537603:G:A	50	100	0.89	0.06209
22:19538053:T:C	50	100	0.99	0.03195
22:19538186:T:C	50	100	0.95	0.01471
22:19538586:C:T	50	100	0.95	0.01816
22:19539103:C:T	50	100	0.88	0.06373
22:19539137:G:A	50	100	0.99	0.03431
22:19539149:C:T	50	100	0.94	0.01362
22:19539766:A:G	50	96	0.94	0.4185
22:19539952:C:T	50	100	0.99	0.0345
22:19540321:G:A	50	100	0.91	0.06264
22:19540399:T:G	50	100	0.98	0.06373
22:19540528:T:C	50	100	0.99	0.06373
22:19540666:T:C	50	100	1	0.06373
22:19540914:A:C	50	100	0.95	0.01162
22:19540935:A:C	50	100	0.96	0.1767
22:19540960:C:T	50	100	0.97	0.4851
22:19541094:T:C	50	98	0.97	0.486
22:19541556:G:A	50	100	0.99	0.0118
22:19541607:A:G	50	100	0.97	0.4844
22:19541863:G:T	50	100	0.86	0.01725
22:19542102:C:A	50	98	0.99	0.06318
22:19543600:C:T	49	100	0.92	0.01507
22:19543612:A:C	50	100	0.96	0.3161
22:19543828:A:G	50	100	0.96	0.4183
22:19544222:C:T	50	100	0.97	0.03504
22:19544379:C:T	50	100	0.96	0.05882
22:19544855:A:G	50	94	0.91	0.3638
22:19544925:C:G	50	98	0.91	0.4403
22:19545081:A:G	50	100	0.74	0.03504
22:19545150:T:C	50	100	0.92	0.02052
22:19545170:T:C	50	94	0.66	0.04775
22:19545181:T:C	50	94	0.93	0.3453
22:19545449:A:T	49	100	0.86	0.03613
22:19546375:G:A	50	100	0.88	0.02723
22:19546555:C:T	50	100	0.99	0.04775
22:19546556:G:A	50	100	1	0.06354
22:19546813:A:G	50	100	0.99	0.3562
22:19546890:C:T	50	100	0.99	0.01598
22:19546891:C:G	50	100	0.99	0.4648
22:19546951:T:C	50	100	0.98	0.03776
22:19547092:C:T	50	100	0.99	0.03522
22:19547333:A:C	50	100	0.99	0.1623
22:19547609:G:A	50	100	0.99	0.07843
22:19547680:G:T	36	94.4	0.99	0.03486
22:19548206:C:G	50	100	1	0.05338
22:19548230:C:G	50	100	1	0.05338
22:19548353:C:T	50	98	1	0.3268
22:19548726:G:A	50	100	0.99	0.01888
22:19548796:C:G	50	100	0.99	0.4604
22:19548919:A:C	50	100	0.97	0.07462
22:19549036:C:G	50	100	1	0.06318
22:19549057:A:T	50	100	0.92	0.01416
22:19549739:C:T	50	100	1	0.1443
22:19549855:C:T	50	100	1	0.01598
22:19549873:A:G	50	100	1	0.01598
22:19549949:G:C	50	100	0.99	0.14
22:19550467:G:A	50	100	0.99	0.03686
22:19550494:G:A	50	100	1	0.01598
22:19550681:A:C	50	100	0.99	0.4817
22:19550956:A:T	50	100	0.99	0.1707
22:19551004:A:G	50	100	1	0.3288
22:19551320:G:A	49	100	0.96	0.05755
22:19551326:T:C	50	100	1	0.01616
22:19551674:A:G	50	100	0.99	0.4601
22:19551842:G:A	50	100	1	0.01598
22:19551951:T:C	50	98	1	0.03068
22:19552747:T:A	50	100	1	0.04829
22:19552838:A:G	50	100	0.99	0.4724
22:19553161:G:A	50	100	0.99	0.14
22:19553501:A:G	50	98	0.99	0.1708
22:19553502:T:C	50	100	0.79	0.02887
22:19553517:C:T	50	100	1	0.01797
22:19553525:A:G	50	100	0.99	0.1443
22:19553883:T:C	50	100	1	0.3292
22:19554122:T:G	50	100	0.93	0.03341
22:19554297:C:T	50	100	0.96	0.01761
22:19554673:G:A	50	100	1	0.01616
22:19555028:T:G	50	98	1	0.3288
22:19555239:C:T	49	100	0.8	0.01235
22:19555871:C:T	50	100	0.82	0.01543
22:19556289:C:T	50	100	1	0.04866
22:19556429:C:T	50	98	0.99	0.171
22:19556589:C:G	50	100	0.98	0.3431
22:19557029:C:A	50	100	0.99	0.0345
22:19557479:G:A	50	100	0.99	0.1668
22:19557481:C:T	50	100	0.94	0.01616
22:19557568:G:A	50	100	0.99	0.14
22:19557607:T:A	50	100	1	0.05338
22:19557807:A:T	50	98	0.87	0.01452
22:19557809:A:T	50	94	0.94	0.404
22:19558084:C:T	50	100	1	0.01616
22:19558748:G:T	49	100	0.97	0.05338
22:19558768:C:T	49	100	0.98	0.4735
22:19558888:A:G	50	100	1	0.4424
22:19558985:C:T	50	100	0.99	0.1403
22:19559046:A:T	50	94	0.78	0.03395
22:19559047:T:A	49	91.8	0.99	0.3355
22:19559816:G:A	50	100	0.97	0.01598
22:19559919:T:C	50	96	0.93	0.01053
22:19560356:A:G	50	100	0.99	0.4735
22:19560379:A:G	50	100	1	0.01616
22:19560556:G:A	50	100	0.99	0.06336
22:19560812:C:A	50	100	0.99	0.0345
22:19560813:T:A	50	100	0.99	0.0345
22:19561210:G:A	50	100	0.99	0.03686
22:19561615:G:A	50	100	0.93	0.1109
22:19561647:T:C	50	100	0.99	0.06336
22:19561823:T:C	50	100	0.95	0.01198
22:19561972:G:A	50	100	0.98	0.02796
22:19562220:T:C	50	100	1	0.05356
22:19562278:C:T	50	100	1	0.01525
22:19562604:T:A	50	100	0.88	0.0305
22:19562652:G:A	50	100	0.99	0.0345
22:19562820:T:C	50	100	1	0.3553
22:19562943:C:T	50	100	1	0.05356
22:19563017:A:T	50	100	0.89	0.04049
22:19563252:T:G	50	100	0.99	0.07516
22:19563255:C:T	50	100	1	0.3368
22:19563639:A:G	50	100	0.99	0.06935
22:19563908:C:T	50	100	1	0.3302
22:19564132:G:A	50	100	0.99	0.1667
22:19564169:A:G	50	100	1	0.4526
22:19564886:C:T	50	100	0.99	0.0345
22:19564929:G:A	50	100	0.99	0.1416
22:19565472:C:T	50	100	0.98	0.1418
22:19565523:C:T	50	100	0.99	0.0866
22:19565563:T:C	50	100	0.85	0.01543
22:19565836:C:G	50	100	0.85	0.01416
22:19565856:C:A	50	100	0.94	0.01198
22:19566357:T:C	50	100	0.99	0.0216
22:19566471:G:C	50	100	0.99	0.01452
22:19566492:C:G	50	100	0.98	0.1416
22:19566625:C:T	50	100	0.98	0.02778
22:19566796:G:T	50	100	0.99	0.06681
22:19567613:T:A	50	100	0.91	0.03395
22:19568069:C:G	50	100	0.98	0.2818
22:19568156:A:C	50	100	0.91	0.02433
22:19568434:G:C	50	100	0.98	0.1028
22:19568714:C:T	50	98	0.96	0.01235
22:19568787:A:G	50	98	0.9	0.01688
22:19568900:G:C	50	100	0.99	0.03686
22:19569281:C:T	50	100	0.99	0.07498
22:19569370:G:A	50	100	0.97	0.09495
22:19569424:T:C	50	100	0.96	0.0167
22:19569802:T:G	50	100	0.96	0.2738
22:19570159:C:T	50	100	0.97	0.01997
22:19570237:G:A	50	96	0.96	0.2313
22:19570254:A:G	50	100	0.97	0.09513
22:19570403:G:A	49	85.7	0.91	0.3854
22:19570489:G:A	48	100	0.92	0.01961
22:19570924:C:A	50	100	0.97	0.1788
22:19570952:A:G	50	100	0.98	0.3791
22:19570976:T:A	50	100	0.98	0.1814
22:19571166:G:A	50	100	0.99	0.0118
22:19571631:G:C	50	100	0.99	0.02977
22:19571711:T:A	50	98	0.98	0.01543
22:19571767:A:G	50	100	0.99	0.07516
22:19571780:G:A	50	100	0.98	0.1756
22:19571830:G:A	50	98	0.93	0.05973
22:19571886:T:C	50	100	0.99	0.05065
22:19572105:A:G	50	100	1	0.0748
22:19572847:T:C	50	100	0.96	0.01434
22:19572897:G:A	50	100	0.97	0.1554
22:19572969:A:G	50	100	0.99	0.11
22:19573190:G:A	50	100	0.95	0.01434
22:19573543:T:G	50	100	0.97	0.1554
22:19573765:G:A	50	98	0.97	0.1209
22:19573799:G:A	50	98	0.98	0.1796
22:19573900:G:A	50	98	0.99	0.2021
22:19573990:C:A	50	98	0.99	0.4103
22:19574189:G:T	50	100	0.99	0.09205
22:19574548:A:G	50	100	0.99	0.09223
22:19574850:G:A	50	100	0.98	0.02052
22:19574969:T:A	50	100	0.97	0.1411
22:19575272:A:G	50	100	0.98	0.3813
22:19575313:A:G	50	100	0.97	0.138
22:19575407:G:T	50	98	0.99	0.4319
22:19575824:T:C	50	100	0.96	0.1382
22:19576147:G:A	50	100	0.98	0.01416
22:19576319:C:T	50	100	0.98	0.02052
22:19576469:G:A	50	100	0.87	0.2277
22:19576515:G:C	50	100	0.99	0.1097
22:19576527:G:C	50	100	0.94	0.03304
22:19576919:G:C	50	100	0.98	0.02052
22:19576967:G:A	50	98	0.82	0.01235
22:19577036:A:G	50	98	0.97	0.1476
22:19577134:G:A	50	100	0.96	0.1383
22:19577242:T:C	50	100	0.83	0.01107
22:19577262:C:T	50	100	0.99	0.05174
22:19577544:G:A	50	96	0.98	0.2082
22:19577698:G:A	50	100	0.98	0.02052
22:19577734:G:A	50	96	0.98	0.1667
22:19577818:C:T	50	100	0.98	0.02741
22:19577848:C:T	50	98	1	0.01035
22:19577872:T:C	50	100	0.99	0.3272
22:19577904:T:C	50	100	0.98	0.02052
22:19578094:G:A	50	100	0.96	0.03304
22:19578209:G:A	50	98	0.98	0.1926
22:19578327:T:A	50	100	0.99	0.3114
22:19578549:A:G	50	100	0.98	0.4221
22:19578680:A:G	50	100	0.98	0.1954
22:19578842:T:C	50	100	0.99	0.4392
22:19579080:A:C	50	100	0.78	0.0207
22:19579378:A:T	50	100	0.96	0.03304
22:19579456:A:T	50	100	0.99	0.06155
22:19579613:G:A	50	98	0.96	0.05301
22:19579626:A:G	50	92	0.95	0.2023
22:19580007:C:T	50	100	0.94	0.04448
22:19580253:C:T	50	98	0.98	0.4829
22:19580295:C:T	50	100	0.98	0.37
22:19580381:T:C	50	98	0.99	0.4704
22:19580428:G:C	50	100	1	0.03304
22:19580870:T:C	50	100	1	0.01344
22:19580956:C:A	50	100	1	0.01344
22:19581010:C:T	50	100	0.99	0.05574
22:19581019:C:T	50	98	0.99	0.02887
22:19581223:C:T	50	100	0.99	0.05574
22:19581333:A:T	50	98	0.99	0.01053
22:19581672:T:C	50	100	0.95	0.04012
22:19581825:C:T	50	100	0.98	0.0748
22:19581981:G:A	50	100	1	0.4682
22:19582168:C:T	50	100	0.99	0.3706
22:19582255:A:G	50	100	0.99	0.4385
22:19582296:A:G	50	100	0.95	0.03994
22:19582325:C:T	50	98	1	0.1781
22:19582465:T:C	50	100	0.99	0.1004
22:19582472:G:A	50	98	1	0.1596
22:19582717:G:A	50	100	1	0.03304
22:19582817:G:A	50	100	1	0.03304
22:19582833:T:C	50	100	1	0.4717
22:19583029:C:T	50	98	1	0.1779
22:19583047:A:C	50	100	0.99	0.0561
22:19583203:C:T	50	100	0.95	0.04031
22:19583215:C:T	50	100	1	0.2469
22:19583247:C:A	50	100	0.94	0.01071
22:19583656:C:T	50	100	1	0.01816
22:19583671:C:T	50	96	0.88	0.06554
22:19583675:G:T	50	96	0.88	0.06554
22:19583916:G:C	50	100	1	0.2467
22:19583948:G:C	50	100	1	0.2467
22:19583949:G:A	50	100	1	0.2467
22:19584082:C:T	46	89.1	0.72	0.1129
22:19585886:G:C	50	100	0.99	0.3707
22:19585902:G:A	50	100	0.99	0.3063
22:19586200:T:A	50	100	0.9	0.0158
22:19586351:G:A	50	98	0.99	0.06155
22:19586402:T:G	50	100	0.98	0.07462
22:19586449:G:A	50	100	0.98	0.04757
22:19586553:G:A	50	100	0.96	0.04775
22:19586568:C:T	50	100	0.99	0.3039
22:19586587:T:G	50	98	0.99	0.4178
22:19586665:A:G	50	98	1	0.3706
22:19586819:C:T	50	100	0.99	0.1485
22:19586940:G:A	50	100	0.8	0.01307
22:19586965:G:A	50	100	0.99	0.3039
22:19587084:A:G	50	100	0.99	0.3039
22:19587101:C:T	49	100	0.98	0.07462
22:19587108:C:T	50	100	0.97	0.01652
22:19587138:T:C	50	100	0.99	0.3041
22:19587218:A:G	50	98	0.99	0.4178
22:19587235:T:C	50	98	0.99	0.4178
22:19587354:C:T	50	100	0.99	0.3125
22:19587358:G:C	50	100	0.99	0.3125
22:19587608:A:C	50	100	0.99	0.1282
22:19587644:G:A	50	100	1	0.3704
22:19587678:C:T	50	100	0.99	0.3041
22:19587761:T:C	50	100	0.79	0.02905
22:19587923:G:A	50	100	0.99	0.3121
22:19587924:T:C	50	100	0.99	0.3121
22:19587971:G:C	50	98	0.96	0.03958
22:19588054:G:A	50	100	0.99	0.3121
22:19588077:C:T	50	100	0.99	0.4252
22:19588116:T:C	50	100	1	0.03304
22:19588213:A:G	50	100	0.99	0.1284
22:19588345:T:C	50	98	0.98	0.0472
22:19588430:A:G	50	100	0.98	0.0561
22:19588530:C:T	50	98	0.99	0.1137
22:19588718:C:T	50	98	1	0.1051
22:19588806:C:T	50	98	0.99	0.1106
22:19588828:G:A	50	98	0.76	0.01852
22:19588853:G:A	50	98	0.98	0.04702
22:19588857:T:C	50	98	0.98	0.04702
22:19588859:T:C	50	98	0.98	0.04702
22:19588864:C:T	50	98	0.97	0.04702
22:19588865:T:C	50	98	0.98	0.0472
22:19588867:C:T	50	100	0.95	0.04085
22:19588913:C:T	50	98	0.99	0.07208
22:19589072:A:T	50	98	0.99	0.3706
22:19589219:G:A	50	100	0.98	0.01688
22:19589248:A:T	50	100	0.94	0.04067
22:19589255:A:C	50	100	0.98	0.0561
22:19589271:T:C	50	98	0.95	0.04811
22:19589457:A:G	50	100	1	0.01906
22:19589577:A:G	50	96	0.99	0.3277
22:19589617:G:T	50	98	0.98	0.122
22:19589672:C:T	44	95.5	0.66	0.0345
22:19589691:A:G	42	78.6	0.83	0.2004
22:19589693:G:A	41	87.8	0.79	0.1643
22:19589695:G:A	40	90	0.65	0.04702
22:19589725:G:A	43	86	0.84	0.04557
22:19589727:G:A	42	92.9	0.84	0.04194
22:19589729:G:A	41	75.6	0.69	0.1102
22:19589755:G:A	44	79.5	0.88	0.1138
22:19589757:G:A	45	84.4	0.89	0.05574
22:19589878:G:A	50	100	0.98	0.07444
22:19589884:C:A	50	92	0.99	0.3115
22:19589915:C:T	50	98	0.91	0.01561
22:19589994:C:G	50	100	0.98	0.04739
22:19590350:A:C	50	100	1	0.03359
22:19590351:T:C	50	100	0.83	0.01452
22:19590482:G:A	50	100	1	0.03341
22:19590635:T:C	50	100	0.98	0.1029
22:19590700:G:A	50	100	0.88	0.01634
22:19590810:G:A	50	100	1	0.01906
22:19591027:G:C	50	100	0.83	0.01325
22:19591069:T:A	50	100	0.93	0.02723
22:19591276:G:A	50	98	0.87	0.02741
22:19591341:G:A	50	96	0.98	0.3114
22:19591348:C:T	50	98	0.98	0.01525
22:19592283:T:C	49	95.9	0.99	0.07226
22:19592311:G:A	49	100	0.95	0.03395
22:19592439:A:C	50	100	0.96	0.07262
22:19592510:C:T	50	100	0.97	0.1284
22:19592527:G:A	50	100	0.97	0.12
22:19592662:A:C	50	100	0.97	0.3689
22:19593160:C:A	50	100	1	0.02142
22:19593203:G:A	50	100	0.92	0.0118
22:19593420:C:A	50	100	0.98	0.1525
22:19593584:T:C	50	96	0.98	0.07044
22:19593808:C:T	50	100	0.96	0.1527
22:19594124:C:T	50	100	0.98	0.06463
22:19594125:G:A	50	100	1	0.0325
22:19594307:A:G	50	98	0.96	0.4573
22:19594423:G:T	50	96	0.96	0.4577
22:19594476:C:T	50	100	0.96	0.1649
22:19594498:G:T	50	100	0.97	0.2144
22:19594506:A:C	50	100	0.96	0.4114
22:19594513:A:G	50	100	0.97	0.1975
22:19594543:C:T	50	96	0.96	0.4575
22:19594880:G:A	50	100	0.95	0.1514
22:19594887:T:C	50	100	0.96	0.4524
22:19594997:A:G	50	100	0.96	0.4199
22:19595081:G:A	50	96	0.97	0.1872
22:19595196:A:G	50	100	0.8	0.01362
22:19595376:C:A	50	100	1	0.03322
22:19595438:G:A	50	100	0.97	0.3017
22:19595502:G:A	50	100	0.96	0.1647
22:19595583:G:C	50	100	0.96	0.4955
22:19595817:G:A	49	100	0.96	0.01089
22:19596083:C:T	50	100	0.99	0.03377
22:19596179:G:C	50	98	0.92	0.1503
22:19596180:C:T	50	98	0.94	0.1639
22:19596192:T:A	50	100	0.83	0.01325
22:19596242:G:A	50	98	0.94	0.1634
22:19596417:G:A	50	100	0.96	0.03304
22:19596674:A:G	50	100	0.95	0.1874
22:19596832:G:C	50	98	0.97	0.0118
22:19596955:T:C	50	98	0.94	0.4032
22:19597149:A:G	50	96	0.94	0.3609
22:19597165:G:A	50	100	0.93	0.0423
22:19597343:G:A	50	98	0.85	0.01107
22:19597373:T:G	47	83	0.87	0.04375
22:19597374:T:G	48	91.7	0.9	0.06718
22:19597376:T:G	50	100	0.9	0.0325
22:19597378:T:G	49	98	0.93	0.05192
22:19597701:G:A	50	100	0.93	0.1024
22:19598255:C:T	50	100	0.97	0.04666
22:19598313:A:G	50	94	0.94	0.3796
22:19598722:C:T	50	100	0.98	0.04031
22:19598958:T:C	50	100	0.9	0.0472
22:19599088:C:A	50	100	0.96	0.04902
22:19599407:T:C	50	100	0.91	0.01452
22:19599875:G:C	50	100	0.98	0.372
22:19599954:G:A	50	100	0.93	0.01452
22:19599992:A:G	50	100	0.98	0.374
22:19600196:G:A	50	98	0.92	0.04775
22:19600349:G:A	50	100	0.94	0.0207
22:19600354:C:T	50	98	0.96	0.1055
22:19600465:C:T	50	98	0.96	0.1053
22:19600553:T:C	50	100	0.99	0.3684
22:19600797:A:C	50	96	0.97	0.1371
22:19600993:C:T	50	100	0.99	0.03958
22:19601012:A:G	50	96	0.98	0.3989
22:19601256:C:T	50	98	0.98	0.0512
22:19601314:T:C	50	100	0.99	0.4156
22:19601322:T:C	50	98	0.99	0.4154
22:19601366:C:G	49	100	0.99	0.3736
22:19601398:C:T	50	98	0.99	0.4105
22:19601403:G:A	50	94	0.98	0.05937
22:19601498:C:A	50	98	0.98	0.06845
22:19601532:T:C	50	96	0.97	0.1216
22:19601740:G:A	50	98	0.95	0.06409
22:19601833:A:G	50	98	0.97	0.1469
22:19601889:G:T	50	100	0.8	0.01725
22:19601894:G:T	50	92	0.74	0.08224
22:19601977:G:C	50	100	1	0.04339
22:19602044:C:A	50	100	1	0.04339
22:19602047:G:A	50	100	1	0.04339
22:19602065:A:G	50	100	1	0.04339
22:19602073:T:C	50	100	1	0.04339
22:19602343:G:A	50	100	1	0.04339
22:19602384:C:A	50	100	1	0.04339
22:19602402:C:T	50	96	0.98	0.2674
22:19602544:T:C	50	100	0.99	0.01253
22:19602761:C:A	50	100	1	0.04339
22:19602763:C:T	50	98	0.99	0.06863
22:19602915:A:G	50	98	0.99	0.469
22:19602940:T:C	50	100	0.96	0.06373
22:19603023:A:G	50	100	1	0.04339
22:19603207:G:A	50	100	1	0.04339
22:19603230:A:G	50	100	1	0.04847
22:19603454:T:C	50	98	0.98	0.06863
22:19603509:C:T	49	98	0.99	0.2825
22:19604308:C:A	50	98	0.99	0.2805
22:19604438:T:C	50	100	1	0.03704
22:19605290:C:G	50	100	0.93	0.0423
22:19605405:C:G	50	98	0.98	0.404
22:19605504:T:C	50	98	1	0.04448
22:19605633:T:C	50	100	0.95	0.161
22:19605637:G:T	50	100	0.93	0.0158
22:19605648:A:G	50	98	0.98	0.04412
22:19605675:C:T	50	98	0.98	0.04412
22:19605703:C:T	50	98	0.98	0.04412
22:19605705:C:G	50	98	0.98	0.04412
22:19605778:G:A	49	100	0.98	0.3854
22:19605820:C:T	50	100	0.94	0.07662
22:19605821:G:A	50	94	0.98	0.3217
22:19605911:G:C	49	95.9	0.98	0.307
22:19605918:G:T	50	100	0.93	0.09187
22:19605991:G:A	50	100	0.96	0.03141
22:19606074:G:A	50	94	0.97	0.4795
22:19606089:C:T	50	100	0.82	0.03141
22:19606300:G:A	50	100	0.96	0.0354
22:19606331:A:C	50	94	0.97	0.295
22:19606437:C:A	50	96	0.96	0.0581
22:19606508:T:C	50	98	0.92	0.03232
22:19606731:C:T	50	92	0.93	0.2117
22:19606913:A:G	50	98	0.95	0.4944
22:19607091:T:G	49	98	0.91	0.1828
22:19607199:G:T	50	100	0.9	0.01434
22:19607201:T:A	50	100	0.9	0.01434
22:19607219:T:C	50	100	0.9	0.01434
22:19607252:T:C	50	100	0.89	0.1356
22:19607671:G:T	50	98	0.71	0.01053
22:19607758:C:A	50	98	0.65	0.03595
22:19607792:C:A	50	98	0.72	0.07643
22:19608021:T:C	50	100	0.82	0.03922
22:19608315:A:G	50	100	0.7	0.01198
22:19608353:C:T	50	98	0.8	0.04847
22:19608485:C:G	50	92	0.78	0.1532
22:19608490:T:A	50	100	0.84	0.01561
22:19609070:G:A	50	100	0.92	0.02052
22:19609111:A:T	50	100	0.83	0.04267
22:19609172:C:A	50	100	0.8	0.04702
22:19609302:A:G	50	100	0.65	0.01434
22:19609312:G:A	50	90	0.89	0.1977
22:19609482:G:T	49	100	0.91	0.1489
22:19609511:G:A	50	94	0.92	0.08134
22:19609663:A:C	50	98	0.93	0.1968
22:19609734:G:T	50	100	0.8	0.01216
22:19609766:T:C	50	100	0.8	0.01216
22:19609767:C:T	49	100	0.95	0.1162
22:19610088:C:T	48	100	0.93	0.01416
22:19610248:C:T	50	96	0.96	0.1645
22:19610283:C:T	50	100	0.93	0.01434
22:19610383:A:T	50	100	0.94	0.02324
22:19610461:C:T	50	100	0.94	0.01089
22:19610518:A:G	50	98	0.97	0.3424
22:19610731:C:T	50	100	0.99	0.01561
22:19610893:G:A	50	100	0.99	0.01561
22:19610897:T:C	50	100	0.96	0.1171
22:19610999:G:A	50	100	0.99	0.02397
22:19611029:T:A	50	100	0.99	0.02397
22:19611171:T:C	50	100	0.98	0.06808
22:19611588:C:T	50	100	0.99	0.02397
22:19611608:G:C	50	100	0.91	0.01471
22:19611676:G:A	50	100	0.99	0.01561
22:19611680:C:T	50	96	0.82	0.02524
22:19611712:C:T	50	100	0.99	0.01271
22:19611713:G:A	50	100	0.98	0.03468
22:19611903:G:A	50	100	0.91	0.04811
22:19612155:C:T	50	100	0.99	0.01271
22:19612692:C:T	47	100	1	0.1178
22:19612744:G:A	50	100	1	0.01543
22:19612801:C:T	49	100	0.93	0.01543
22:19612907:T:C	50	98	0.95	0.04394
22:19612923:T:C	47	91.5	0.62	0.04593
22:19612985:C:T	50	100	1	0.01543
22:19613051:G:A	46	100	0.99	0.1638
22:19613305:C:T	50	100	0.93	0.03032
22:19613414:C:T	50	100	0.95	0.04194
22:19613438:A:G	50	92	0.84	0.2918
22:19613715:C:T	50	100	0.99	0.1638
22:19613906:G:A	50	100	1	0.1333
22:19614137:C:T	50	100	0.95	0.04194
22:19614221:C:A	50	100	0.93	0.01979
22:19614314:G:A	50	100	0.97	0.01253
22:19614381:C:A	50	100	0.95	0.0423
22:19614708:C:G	50	100	0.98	0.2066
22:19614989:G:A	50	98	1	0.06627
22:19615480:C:T	50	100	0.98	0.1743
22:19615542:C:T	50	100	0.97	0.01071
22:19615682:G:A	50	100	0.98	0.1747
22:19615844:T:C	50	100	0.98	0.2122
22:19615905:A:G	50	98	0.99	0.2861
22:19615928:T:C	50	98	0.99	0.2863
22:19616129:C:T	50	100	0.92	0.01362
22:19616397:T:A	50	96	0.97	0.07008
22:19616420:C:G	50	100	0.98	0.2411
22:19616427:C:T	50	100	0.97	0.01071
22:19616820:T:C	50	100	0.93	0.03068
22:19616931:T:C	50	98	0.97	0.01452
22:19616944:A:G	50	100	0.93	0.03068
22:19616985:A:T	50	100	0.93	0.03068
22:19617126:G:A	50	100	0.93	0.03068
22:19617150:A:G	50	94	0.66	0.01688
22:19617306:T:C	50	100	0.97	0.01071
22:19617433:C:A	50	100	0.93	0.03068
22:19617659:A:C	50	100	0.97	0.1104
22:19617819:G:T	50	96	0.67	0.01779
22:19617823:C:T	50	100	0.98	0.07952
22:19618005:G:A	50	100	0.95	0.03068
22:19618070:T:C	50	100	1	0.03903
22:19618176:G:A	50	100	0.98	0.01017
22:19618249:C:T	50	100	1	0.03068
22:19618273:T:C	50	100	0.98	0.1353
22:19618286:C:T	50	100	0.98	0.08007
22:19618474:T:C	50	100	1	0.03068
22:19618810:G:T	50	100	1	0.01997
22:19619179:C:T	50	100	0.98	0.02814
22:19619180:A:G	50	92	0.84	0.2912
22:19619306:C:T	50	100	0.98	0.02796
22:19619628:T:G	50	100	0.98	0.01035
22:19619684:A:G	50	100	1	0.03086
22:19619713:A:G	50	100	1	0.02015
22:19619721:C:T	50	100	1	0.02015
22:19619722:A:G	50	100	1	0.0305
22:19619765:A:G	46	100	0.99	0.03068
22:19619843:A:C	50	100	0.98	0.0305
22:19619949:T:C	50	100	0.96	0.0305
22:19619956:G:A	50	100	1	0.03667
22:19620205:C:G	50	100	0.93	0.0216
22:19620209:G:A	50	100	0.93	0.0216
22:19620220:T:C	50	100	0.93	0.0216
22:19620472:T:G	50	100	0.92	0.02124
22:19620528:A:G	50	96	0.92	0.2326
22:19620833:C:T	49	100	1	0.03613
22:19620863:C:T	50	100	0.93	0.02832
22:19620917:A:G	50	100	0.97	0.065
22:19621134:A:G	50	100	0.96	0.1176
22:19621733:A:G	50	92	0.87	0.3451
22:19621857:A:G	50	100	1	0.04829
22:19622031:G:A	50	100	1	0.04775
22:19622152:T:C	50	100	1	0.04775
22:19622201:T:C	50	100	0.84	0.0216
22:19622241:T:C	50	100	0.97	0.1899
22:19622349:C:G	50	100	0.96	0.1897
22:19622412:C:T	50	100	0.96	0.1418
22:19622420:A:G	50	100	0.97	0.1895
22:19622470:C:G	50	100	0.97	0.1895
22:19622952:T:C	49	95.9	0.78	0.01779
22:19623022:T:G	50	98	0.89	0.02633
22:19623032:G:T	50	100	0.97	0.1908
22:19623159:A:G	50	100	0.97	0.1427
22:19623767:G:A	49	100	0.88	0.02142
22:19623934:T:C	50	100	0.99	0.06427
22:19623935:C:T	49	100	0.98	0.06391
22:19624157:C:T	50	100	0.91	0.01253
22:19624437:C:T	50	100	1	0.03522
22:19624632:A:T	50	100	0.96	0.02778
22:19624636:A:G	50	100	0.98	0.09568
22:19624805:C:T	50	100	0.8	0.01416
22:19625496:G:A	50	100	0.97	0.03794
22:19625531:C:A	50	100	0.94	0.04012
22:19625594:T:C	50	100	0.92	0.01761
22:19626225:T:C	50	98	0.84	0.02633
22:19626261:A:G	50	100	0.97	0.06863
22:19626425:T:C	50	100	0.98	0.03558
22:19626616:G:T	50	100	0.94	0.2059
22:19626828:C:G	50	98	0.93	0.09641
22:19626937:T:C	50	100	0.88	0.02288
22:19627129:C:T	50	100	0.63	0.01198
22:19627635:T:A	50	100	0.95	0.07934
22:19627645:T:G	50	100	0.97	0.03468
22:19627686:C:T	50	98	0.89	0.1721
22:19627712:G:A	50	100	0.99	0.02306
22:19627736:G:C	50	98	0.89	0.1327
22:19627751:T:C	50	98	0.93	0.1382
22:19627790:G:A	50	100	0.91	0.04357
22:19627803:G:C	50	100	0.94	0.1616
22:19627813:C:G	50	100	0.91	0.04321
22:19627877:G:C	50	98	0.96	0.1009
22:19628379:T:G	50	100	0.97	0.06627
22:19628388:C:T	50	100	0.96	0.05138
22:19628694:T:C	50	100	0.96	0.08025
22:19628808:T:C	50	100	0.96	0.1195
22:19628818:A:G	50	100	0.96	0.1195
22:19629157:G:A	50	100	0.96	0.09259
22:19629306:C:T	50	100	0.86	0.01525
22:19629333:G:A	50	98	0.9	0.01543
22:19629390:G:A	50	100	0.98	0.07498
22:19629567:T:A	50	100	0.96	0.1173
22:19629583:A:G	50	100	0.96	0.1195
22:19629745:C:T	50	100	0.85	0.01616
22:19629944:C:T	50	100	1	0.01598
22:19630114:G:C	50	92	0.92	0.3241
22:19630223:C:T	50	96	0.95	0.0512
22:19630324:T:C	50	100	1	0.01616
22:19630339:G:A	50	100	1	0.01616
22:19630395:G:A	50	100	0.88	0.01525
22:19630697:C:T	50	98	0.88	0.02469
22:19630734:G:T	50	100	0.98	0.06118
22:19631010:C:T	50	100	0.97	0.08951
22:19631093:C:T	50	100	0.96	0.02397
22:19631158:T:G	50	100	0.99	0.06373
22:19631174:G:C	50	100	0.98	0.03976
22:19631222:G:A	50	100	0.98	0.03831
22:19631245:T:C	50	98	0.71	0.01253
22:19631254:C:A	50	96	0.92	0.3588
22:19631282:A:G	50	100	0.99	0.06663
22:19631296:G:T	50	100	0.99	0.1563
22:19631329:C:T	50	100	0.99	0.06663
22:19631378:G:A	50	100	0.98	0.08969
22:19631441:T:A	50	100	0.98	0.03958
22:19631549:C:T	50	100	0.93	0.01888
22:19632222:C:T	49	100	0.99	0.06627
22:19632312:T:A	50	100	0.99	0.06609
22:19632325:G:A	50	100	0.89	0.01471
22:19632510:G:A	50	94	0.96	0.4562
22:19632905:C:G	50	100	0.98	0.1736
22:19633459:T:C	50	100	0.98	0.173
22:19633488:C:T	50	94	0.96	0.4561
22:19633731:A:G	50	94	0.95	0.4292
22:19634105:A:T	50	100	0.98	0.05011
22:19634115:G:A	50	100	0.98	0.05011
22:19634138:C:T	50	100	0.95	0.01525
22:19634154:C:T	50	100	0.82	0.01943
22:19634384:C:T	50	100	1	0.01452
22:19634475:C:A	50	100	0.98	0.04448
22:19634482:G:T	50	100	0.98	0.04484
22:19634698:A:G	50	100	0.97	0.02705
22:19634713:C:T	50	100	0.95	0.02088
22:19634774:T:C	50	100	0.9	0.01471
22:19634844:A:G	50	100	0.76	0.02505
22:19634889:T:C	50	100	0.98	0.0443
22:19635000:G:A	50	90	0.93	0.2627
22:19635080:G:A	50	100	0.97	0.08333
22:19635167:T:C	50	100	0.98	0.1732
22:19635312:C:T	50	100	0.99	0.01452
22:19635436:G:A	49	100	1	0.01434
22:19635569:G:A	50	100	1	0.07734
22:19635612:T:C	50	100	1	0.07752
22:19635734:A:G	50	100	0.99	0.07734
22:19635837:G:A	50	100	0.98	0.1545
22:19635863:G:T	50	94	0.95	0.311
22:19635943:G:A	50	100	0.98	0.07716
22:19636467:A:G	50	100	0.98	0.07716
22:19636525:A:G	50	100	0.96	0.07534
22:19636581:C:T	50	96	0.95	0.3103
22:19636601:C:T	50	100	1	0.01162
22:19636733:T:G	50	100	0.96	0.03468
22:19636736:G:A	50	100	0.96	0.03468
22:19636837:C:T	50	100	0.94	0.04103
22:19637017:C:T	50	100	0.94	0.02288
22:19637348:C:T	50	100	0.94	0.04085
22:19637638:C:T	50	100	0.96	0.03468
22:19637781:G:C	50	100	0.96	0.0207
22:19637896:C:T	50	100	0.96	0.03976
22:19638302:C:T	50	100	0.94	0.02106
22:19638303:A:G	50	100	0.96	0.03468
22:19638674:G:A	50	100	0.97	0.01906
22:19638733:A:G	50	98	0.96	0.07625
22:19638750:G:A	50	100	0.95	0.0256
22:19638754:A:G	50	98	0.89	0.1017
22:19639006:T:C	50	100	0.96	0.157
22:19639179:T:C	50	100	0.97	0.07625
22:19639758:A:C	50	100	0.84	0.01507
22:19639908:C:G	50	92	0.9	0.3094
22:19639935:G:A	50	100	0.93	0.03976
22:19639978:T:C	50	98	0.92	0.1193
22:19639981:A:G	50	100	0.94	0.06954
22:19640027:A:G	50	100	0.94	0.03722
22:19640320:T:C	50	100	0.91	0.1162
22:19640329:A:G	50	100	0.95	0.01634
22:19640341:G:A	50	100	0.96	0.0541
22:19640424:C:T	50	100	0.96	0.05719
22:19640525:T:C	49	91.8	0.92	0.1238
22:19640609:T:C	50	100	0.96	0.06137
22:19640798:C:T	50	100	0.98	0.02959
22:19641214:A:C	50	100	0.93	0.155
22:19641392:C:T	50	100	0.95	0.05701
22:19641568:C:T	50	100	0.92	0.02124
22:19641569:T:G	50	98	0.9	0.06554
22:19641840:T:C	50	98	0.94	0.06808
22:19642314:G:A	50	96	0.85	0.3591
22:19642359:A:G	50	98	0.93	0.1191
22:19643165:A:G	50	96	0.92	0.06663
22:19643933:T:C	50	96	0.82	0.3873
22:19643976:T:C	50	94	0.9	0.06572
22:19644215:G:A	50	100	0.69	0.0158
22:19644433:T:C	50	98	0.94	0.03722
22:19644842:G:A	50	100	0.97	0.0187
22:19644887:C:G	50	100	0.69	0.02741
22:19644949:C:G	50	94	0.86	0.1035
22:19644971:G:T	50	94	0.86	0.1037
22:19645081:C:T	50	94	0.66	0.04884
22:19645085:C:T	50	90	0.78	0.2814
22:19645104:C:G	50	98	0.7	0.01144
22:19645480:T:C	50	98	0.75	0.04357
22:19645512:G:T	50	98	0.76	0.02451
22:19645628:C:A	50	94	0.7	0.2104
22:19645707:A:T	50	98	0.65	0.1307
22:19645727:C:A	50	96	0.67	0.1285
22:19645963:C:T	50	98	0.78	0.335
22:19646093:C:T	50	98	0.86	0.07462
22:19646262:A:C	50	100	0.89	0.1467
22:19646298:T:C	50	96	0.85	0.4969
22:19646300:G:C	50	100	0.83	0.05356
22:19646611:A:G	50	100	0.96	0.1565
22:19646681:C:T	50	100	0.91	0.1064
22:19646807:C:T	50	98	0.89	0.3459
22:19647083:G:C	50	96	0.89	0.3457
22:19647143:C:G	50	96	0.88	0.3998
22:19647354:C:T	50	98	0.9	0.4929
22:19648010:A:T	50	100	0.81	0.01816
22:19648104:A:G	50	100	0.96	0.1574
22:19648160:T:A	50	100	0.95	0.1471
22:19648483:C:T	50	94	0.69	0.05029
22:19648827:C:T	50	100	0.85	0.0345
22:19648828:G:A	50	98	0.92	0.07534
22:19649051:T:A	50	98	0.97	0.1578
22:19649092:G:A	50	98	0.96	0.1474
22:19649194:A:G	50	100	0.81	0.0158
22:19649335:A:G	50	96	0.96	0.1558
22:19649475:T:C	50	98	0.97	0.1578
22:19649512:A:T	50	100	0.96	0.03885
22:19649803:G:A	50	98	0.83	0.02869
22:19649809:G:A	50	98	0.97	0.1554
22:19650013:C:A	50	98	0.96	0.1532
22:19650196:G:T	50	100	0.91	0.04793
22:19650521:C:T	50	98	0.86	0.4385
22:19650582:A:G	50	100	0.82	0.01816
22:19650773:T:C	50	98	0.93	0.07026
22:19651024:T:C	50	98	0.87	0.1273
22:19651548:A:T	50	98	0.85	0.3293
22:19651752:C:T	50	100	0.77	0.01525
22:19651765:A:T	50	98	0.91	0.1607
22:19651860:A:G	50	100	0.9	0.161
22:19651952:A:G	50	100	0.91	0.0394
22:19652143:T:C	50	100	0.81	0.01017
22:19652170:G:A	50	96	0.77	0.1821
22:19652358:A:G	50	100	0.82	0.08043
22:19652421:C:A	50	84	0.72	0.1336
22:19652459:C:T	50	80	0.66	0.443
22:19652689:T:C	49	95.9	0.82	0.1156
22:19652695:C:T	50	90	0.79	0.2504
22:19652711:G:A	49	95.9	0.82	0.1133
22:19652759:G:A	50	98	0.83	0.06118
22:19652798:C:T	50	98	0.88	0.05283
22:19652883:A:G	50	94	0.84	0.1336
22:19652939:T:C	50	94	0.83	0.1805
22:19653130:G:C	50	98	0.72	0.01652
22:19653144:T:C	50	100	0.92	0.04067
22:19653185:C:T	50	100	0.95	0.03776
22:19653233:T:C	50	100	0.95	0.03813
22:19653560:T:C	50	100	0.83	0.108
22:19653776:G:A	49	95.9	0.88	0.2843
22:19653850:T:A	49	100	0.93	0.04466
22:19654154:T:C	50	100	0.93	0.0443
22:19654355:A:T	50	100	0.93	0.04103
22:19654482:G:T	50	100	0.92	0.04394
22:19654553:T:C	50	94	0.76	0.268
22:19654664:T:G	50	100	0.92	0.04121
22:19654685:T:C	50	100	0.92	0.04139
22:19654896:C:T	50	96	0.93	0.2115
22:19655122:G:C	50	100	0.94	0.04139
22:19655298:G:C	50	96	0.94	0.2792
22:19655395:T:C	50	98	0.96	0.02197
22:19655420:A:G	50	98	0.74	0.02033
22:19655557:G:C	50	96	0.95	0.2358
22:19655581:T:C	50	98	0.95	0.244
22:19655722:G:A	50	98	0.94	0.2883
22:19655760:G:C	50	98	0.92	0.1342
22:19655781:C:G	50	100	0.91	0.03522
22:19656032:A:G	50	98	0.92	0.219
22:19656077:C:A	50	98	0.78	0.0374
22:19656321:G:A	50	94	0.77	0.2967
22:19656549:T:C	50	98	0.74	0.01688
22:19656780:T:A	50	100	0.96	0.2696
22:19656853:A:G	49	100	0.94	0.1732
22:19656910:C:T	50	100	0.95	0.1607
22:19657139:A:C	50	100	0.99	0.2903
22:19657545:C:T	50	100	0.97	0.0187
22:19658083:G:C	50	100	0.98	0.2763
22:19658151:G:A	50	100	0.97	0.1984
22:19658236:G:A	50	100	0.97	0.2015
22:19658300:G:A	50	98	0.96	0.1204
22:19658511:T:C	50	100	0.98	0.2976
22:19659498:A:G	50	100	0.96	0.05138
22:19659675:A:C	50	96	0.68	0.05537
22:19660567:C:T	50	100	0.86	0.01634
22:19660653:G:A	50	100	0.98	0.1984
22:19660938:C:G	50	100	0.96	0.2671
22:19661030:A:T	50	100	0.96	0.01888
22:19661482:G:A	50	98	0.96	0.2088
22:19661604:C:T	50	100	0.96	0.02142
22:19662017:T:A	50	100	0.97	0.3146
22:19662612:C:T	50	100	0.98	0.01525
22:19662922:A:G	48	100	0.97	0.01471
22:19664399:T:C	50	100	0.98	0.03558
22:19665136:T:C	50	98	0.94	0.0728
22:19665378:G:A	50	98	0.65	0.01235
22:19665479:T:A	50	92	0.87	0.3686
22:19665482:G:A	50	100	0.89	0.01852
22:19665535:T:G	50	100	0.96	0.1705
22:19665793:G:A	50	100	0.93	0.01924
22:19665966:A:G	50	100	0.82	0.01761
22:19666075:C:T	50	100	0.94	0.0699
22:19666621:G:T	50	98	0.85	0.08115
22:19666929:G:A	50	94	0.87	0.2823
22:19667039:T:G	50	92	0.87	0.2923
22:19667297:G:A	50	100	0.97	0.05102
22:19667543:G:C	50	100	0.9	0.07135
22:19667862:T:C	49	100	0.94	0.05156
22:19668030:A:G	50	100	0.95	0.05156
22:19668339:A:G	50	100	0.93	0.1285
22:19669931:A:G	50	100	0.92	0.05229
22:19670367:G:C	50	98	0.83	0.01652
22:19671048:T:G	50	90	0.75	0.03286
22:19671231:A:G	50	98	0.87	0.13
22:19671429:C:T	50	100	0.91	0.01561
22:19671543:G:C	50	100	0.84	0.01888
22:19671576:A:G	50	98	0.93	0.4769
22:19672397:G:A	50	100	0.92	0.01162
22:19672588:C:G	50	100	0.98	0.07262
22:19672654:G:C	50	100	0.98	0.01325
22:19672872:T:C	50	100	0.94	0.03377
22:19673459:G:A	50	100	0.98	0.01652
22:19673624:T:C	50	100	0.96	0.03341
22:19673966:A:T	50	98	0.73	0.01107
22:19673988:A:G	50	100	0.96	0.03322
22:19674207:T:C	50	96	0.93	0.4671
22:19674262:A:G	50	100	0.83	0.0118
22:19675001:G:A	50	98	0.94	0.2841
22:19675131:G:A	49	100	0.94	0.03395
22:19675627:G:A	50	100	0.97	0.05864
22:19676133:A:G	50	100	0.97	0.05864
22:19676355:A:G	50	100	0.97	0.05864
22:19676524:T:C	50	100	0.97	0.05864
22:19676535:T:C	50	100	0.98	0.05864
22:19676592:A:C	50	100	0.98	0.05864
22:19676692:T:C	50	96	0.94	0.4463
22:19676851:C:T	50	98	0.66	0.01235
22:19676940:A:T	50	98	0.72	0.01017
22:19677101:G:C	50	100	0.98	0.05864
22:19677133:A:C	50	100	0.98	0.05846
22:19677280:T:C	50	100	0.98	0.05846
22:19677332:G:A	50	100	0.98	0.05846
22:19677587:A:C	50	100	0.98	0.05828
22:19677610:G:A	50	98	0.94	0.06972
22:19677753:A:G	50	100	0.94	0.0581
22:19677795:A:G	50	100	0.98	0.05792
22:19677892:C:T	50	100	0.94	0.0463
22:19677915:T:A	50	100	0.98	0.05773
22:19677916:C:T	50	100	0.98	0.05773
22:19677999:A:G	50	100	0.98	0.05737
22:19678027:G:A	50	100	0.98	0.05755
22:19678029:A:G	50	96	0.94	0.4947
22:19678064:T:C	50	100	0.98	0.05737
22:19678103:C:G	50	100	0.98	0.05701
22:19678105:T:G	50	98	0.95	0.05174
22:19678149:C:T	50	100	0.81	0.01271
22:19678322:C:G	50	100	0.98	0.05737
22:19678615:A:G	50	100	0.95	0.06808
22:19679323:A:G	50	98	0.68	0.02124
22:19679813:T:C	50	100	0.9	0.07353
22:19680534:G:C	50	98	0.95	0.2006
22:19680587:A:G	50	98	0.96	0.201
22:19681131:T:C	50	98	0.97	0.1587
22:19681148:C:T	50	96	0.88	0.1135
22:19681203:C:T	50	100	0.97	0.01725
22:19681365:G:A	50	100	0.96	0.1193
22:19681497:T:A	50	100	0.96	0.1189
22:19682021:A:G	50	100	0.97	0.01725
22:19683390:A:G	50	100	0.98	0.2674
22:19683392:C:T	50	100	0.98	0.1518
22:19683684:C:T	50	100	0.98	0.2674
22:19684093:C:T	50	100	0.98	0.01507
22:19684179:C:T	50	98	0.95	0.4228
22:19684470:G:A	50	100	0.98	0.1518
22:19684814:T:C	50	96	0.96	0.4893
22:19684962:T:A	50	100	0.98	0.2683
22:19685477:C:T	50	100	0.98	0.01707
22:19685530:A:C	50	96	0.94	0.1293
22:19685620:G:A	50	100	0.98	0.01707
22:19685690:C:T	50	94	0.77	0.1545
22:19685737:C:A	50	100	0.68	0.0138
22:19685789:A:G	50	96	0.97	0.1525
22:19686138:G:A	50	100	0.96	0.268
22:19687469:T:C	50	94	0.95	0.06409
22:19687937:G:A	50	94	0.89	0.0797
22:19688217:T:C	50	98	0.95	0.3032
22:19688421:G:T	50	98	0.96	0.2863
22:19688489:A:G	50	100	0.94	0.4479
22:19688543:C:T	50	100	0.95	0.09368
22:19688671:G:A	50	100	0.86	0.06736
22:19688725:A:G	50	100	0.92	0.1696
22:19688805:C:T	50	100	0.95	0.09949
22:19688870:G:A	50	100	0.88	0.0532
22:19688932:T:C	50	100	0.96	0.08932
22:19689041:A:C	50	100	0.95	0.4523
22:19689075:C:T	50	100	0.97	0.2772
22:19689097:C:T	50	100	0.97	0.0955
22:19689131:C:T	50	100	0.94	0.01071
22:19689190:G:A	50	100	0.89	0.06808
22:19689490:G:C	50	100	0.97	0.2785
22:19689562:T:C	50	98	0.96	0.4573
22:19689684:T:C	50	100	0.97	0.2783
22:19689831:G:A	50	98	1	0.07643
22:19690164:G:A	50	100	0.97	0.2781
22:19690234:G:A	50	100	0.99	0.0866
22:19690299:T:C	50	100	0.98	0.1033
22:19690316:G:A	50	100	0.97	0.2783
22:19690620:C:A	50	100	0.97	0.3243
22:19690790:C:T	50	96	0.89	0.1233
22:19690835:G:A	50	100	0.98	0.2553
22:19691132:C:T	50	100	0.97	0.3312
22:19691313:C:T	50	100	0.89	0.06972
22:19691342:C:T	50	100	1	0.114
22:19691544:A:G	50	100	1	0.1142
22:19691780:G:A	50	100	0.9	0.05138
22:19691937:G:C	50	100	1	0.1142
22:19692294:C:T	50	100	0.98	0.08696
22:19692466:A:C	50	100	0.99	0.08715
22:19692557:G:C	50	100	0.93	0.1046
22:19692646:T:C	49	93.9	0.95	0.3248
22:19692870:G:T	50	100	1	0.02487
22:19693353:G:A	50	100	0.96	0.256
22:19693525:T:C	50	100	0.99	0.08569
22:19693716:T:C	50	100	0.99	0.08551
22:19693744:T:C	50	100	0.99	0.08642
22:19693762:A:G	50	100	0.99	0.08624
22:19693826:G:A	50	100	0.97	0.2907
22:19693899:C:A	50	100	0.99	0.08624
22:19693913:G:A	50	100	0.99	0.0216
22:19693915:A:G	50	100	0.99	0.08624
22:19693999:G:A	50	100	0.99	0.08533
22:19694042:G:A	50	100	0.99	0.08533
22:19694140:C:T	50	100	0.99	0.08515
22:19694150:G:A	50	100	0.99	0.08497
22:19694203:A:G	50	100	0.99	0.08515
22:19694232:C:A	50	100	0.99	0.08515
22:19694285:T:A	50	100	0.99	0.08515
22:19694304:G:C	50	100	0.99	0.08515
22:19694501:A:G	50	100	0.98	0.08715
22:19694552:A:G	50	100	0.98	0.08715
22:19694702:A:T	50	100	0.98	0.08624
22:19694865:G:A	49	98	0.94	0.4136
22:19694933:G:C	50	100	0.98	0.08569
22:19694982:C:G	50	98	0.94	0.2838
22:19695098:C:T	50	98	0.94	0.08787
22:19695104:T:G	50	98	0.94	0.2854
22:19695118:G:C	50	98	0.94	0.1167
22:19695336:G:C	50	100	0.94	0.2525
22:19695360:G:A	50	98	0.94	0.07789
22:19695693:G:A	50	96	0.9	0.2073
22:19695697:A:G	50	96	0.91	0.07934
22:19695793:G:C	49	100	0.92	0.14
22:19695859:C:G	50	98	0.9	0.2476
22:19696056:C:G	50	88	0.89	0.3108
22:19696483:C:T	50	96	0.86	0.1206
22:19696968:C:T	49	98	0.9	0.06227
22:19697207:A:G	50	100	0.95	0.03159
22:19697385:T:C	50	100	0.93	0.03014
22:19697481:A:C	50	94	0.92	0.3174
22:19697615:A:G	50	92	0.93	0.3168
22:19697698:C:T	50	94	0.93	0.3174
22:19697744:A:G	50	94	0.93	0.3172
22:19697795:A:G	50	94	0.93	0.3172
22:19697816:G:A	50	100	0.97	0.0305
22:19697924:C:A	50	94	0.92	0.3163
22:19698181:G:A	50	100	0.97	0.0305
22:19698372:T:C	50	94	0.92	0.3172
22:19699057:C:T	50	92	0.81	0.3753
22:19699180:C:T	50	86	0.85	0.2781
22:19699252:A:G	50	94	0.75	0.06718
22:19699257:A:G	50	86	0.8	0.2921
22:19699265:T:C	50	96	0.83	0.01725
22:19699271:T:C	50	90	0.81	0.1287
22:19699292:C:A	50	96	0.81	0.01688
22:19699322:T:C	50	98	0.61	0.01834
22:19699330:A:G	50	100	0.84	0.01289
22:19699447:G:T	50	96	0.89	0.0866
22:19699522:G:C	50	90	0.84	0.4713
22:19699656:A:G	50	90	0.82	0.2865
22:19699770:G:A	50	88	0.78	0.1609
22:19699991:T:A	46	91.3	0.65	0.05156
22:19700475:C:T	50	96	0.91	0.1476
22:19700707:C:T	50	100	0.94	0.0158
22:19700785:C:T	50	100	0.95	0.0158
22:19701289:A:G	50	100	0.96	0.01979
22:19701594:G:C	50	100	1	0.02397
22:19701613:G:A	50	94	0.93	0.1454
22:19701945:G:C	50	92	0.91	0.4261
22:19702066:G:A	50	98	0.98	0.0207
22:19702174:C:G	50	92	0.91	0.4027
22:19702222:A:G	50	98	0.81	0.03958
22:19702259:G:A	50	94	0.91	0.3978
22:19702598:C:T	50	100	0.96	0.01652
22:19702727:A:G	50	94	0.92	0.4027
22:19702753:C:G	50	100	0.93	0.03558
22:19702847:C:T	50	96	0.91	0.4018
22:19703133:T:C	50	96	0.93	0.1581
22:19703574:T:C	50	100	0.95	0.1309
22:19703979:T:C	50	96	0.84	0.2402
22:19704572:C:T	50	98	0.94	0.13
22:19704780:A:G	50	100	0.98	0.07807
22:19705228:C:T	50	100	1	0.07444
22:19705272:G:C	50	100	1	0.07444
22:19705518:T:C	49	100	0.98	0.07825
22:19705633:A:C	50	100	1	0.01924
22:19705805:G:A	50	100	1	0.05501
22:19706241:C:T	50	100	1	0.01924
22:19706312:G:A	50	100	1	0.03032
22:19706754:T:C	50	100	1	0.01924
22:19706810:C:T	50	100	0.99	0.0541
22:19707097:A:C	50	100	1	0.01888
22:19707110:T:C	50	100	1	0.01888
22:19707153:C:T	50	100	1	0.01888
22:19707288:C:G	50	90	0.8	0.1294
22:19707556:C:T	50	100	1	0.0187
22:19707786:G:T	50	100	0.99	0.01888
22:19708367:C:T	50	100	0.98	0.04212
22:19708377:C:T	50	100	0.98	0.04212
22:19708378:G:A	50	100	0.66	0.01216
22:19708439:G:C	50	96	0.78	0.03994
22:19709333:G:A	50	94	0.93	0.1592
22:19709376:T:A	50	94	0.92	0.1285
22:19709379:C:G	50	94	0.92	0.1285
22:19709388:G:A	50	94	0.92	0.1285
22:19709424:A:G	50	94	0.92	0.1284
22:19710606:A:C	50	88	0.88	0.2213
22:19710945:C:T	50	100	0.99	0.04575
22:19711253:T:C	50	96	0.64	0.04248
22:19711760:A:C	50	90	0.84	0.3519
22:19712098:T:C	50	86	0.89	0.2903
22:19712165:C:G	50	100	0.98	0.05084
22:19712535:G:T	50	100	0.97	0.04049
22:19712855:A:G	50	100	0.97	0.04575
22:19712892:A:G	50	100	0.96	0.04648
22:19714726:G:T	50	98	0.83	0.01634
22:19714751:C:T	50	92	0.83	0.08351
22:19714987:G:T	50	100	0.94	0.0443
22:19715258:T:C	50	100	0.93	0.0443
22:19715647:C:T	50	92	0.81	0.07298
22:19717354:G:A	50	100	0.94	0.01707
22:19717748:T:C	50	100	0.95	0.01688
22:19717786:C:T	50	100	0.86	0.0216
22:19718627:C:G	50	100	0.91	0.06718
22:19718891:C:A	50	100	0.96	0.02088
22:19718937:C:T	50	100	0.95	0.0207
22:19720099:G:A	49	100	0.95	0.02088
22:19723063:C:T	50	100	0.92	0.01489
22:19723649:G:C	50	100	0.91	0.01525
22:19724571:C:T	50	86	0.73	0.4829
22:19725188:A:G	50	100	0.72	0.01888
22:19725701:A:G	49	100	0.76	0.02197
22:19726284:G:A	48	91.7	0.81	0.0472
22:19727062:A:G	48	95.8	0.69	0.03831
22:19727167:C:G	47	97.9	0.63	0.01543
22:19727785:T:G	50	98	0.73	0.01688
22:19728386:C:T	50	100	0.64	0.02651
22:19728574:C:T	50	100	0.8	0.01398
22:19729016:T:C	50	100	0.79	0.01162
22:19729520:C:A	50	90	0.69	0.1423
22:19730097:A:G	50	86	0.66	0.4757
22:19730174:C:T	50	100	0.82	0.07734
22:19730199:G:A	50	94	0.7	0.2407
22:19730333:C:T	50	94	0.76	0.1443
22:19730621:G:A	50	88	0.74	0.2994
22:19730629:C:A	50	100	0.7	0.02705
22:19730729:A:C	50	100	0.99	0.01017
22:19730856:G:C	50	86	0.73	0.1198
22:19731048:G:A	50	98	0.99	0.01017
22:19731210:C:T	50	96	0.82	0.4406
22:19731438:C:T	49	98	0.7	0.01834
22:19732271:C:T	50	96	0.69	0.03994
22:19732528:T:C	50	94	0.77	0.1282
22:19732885:C:T	50	100	0.91	0.106
22:19732955:A:G	50	96	0.9	0.423
22:19733026:A:G	50	100	0.91	0.1066
22:19733247:G:A	50	100	0.91	0.1064
22:19733581:C:T	50	98	0.82	0.1589
22:19733950:C:A	50	98	0.92	0.4256
22:19734013:C:T	50	98	0.85	0.0187
22:19734127:A:T	50	98	0.92	0.4252
22:19734243:G:A	50	98	0.92	0.4252
22:19734465:G:A	50	98	0.9	0.1592
22:19734565:C:T	50	98	0.9	0.1592
22:19734700:C:T	50	100	0.82	0.08533
22:19734816:G:T	50	98	0.87	0.04648
22:19735002:A:T	50	94	0.92	0.4277
22:19735292:C:G	49	93.9	0.93	0.419
22:19735902:C:T	50	98	0.88	0.07407
22:19736226:A:G	50	100	0.92	0.01362
22:19736426:A:T	50	100	0.89	0.05919
22:19736532:G:A	50	90	0.87	0.331
22:19736701:T:C	50	98	0.86	0.2694
22:19736859:C:T	50	98	0.96	0.04938
22:19737090:G:A	50	92	0.85	0.2658
22:19737400:C:T	50	98	0.94	0.04884
22:19737463:C:T	50	98	0.94	0.04884
22:19737716:C:T	50	98	0.78	0.04158
22:19737733:C:T	50	98	0.9	0.1022
22:19737930:G:T	50	94	0.81	0.128
22:19738930:C:G	50	98	0.87	0.01906
22:19738954:G:A	50	98	0.74	0.03431
22:19739466:C:A	50	90	0.87	0.4501
22:19739476:T:C	50	98	0.84	0.1879
22:19739488:G:C	50	98	0.76	0.01325
22:19739561:G:C	50	100	0.9	0.1106
22:19740382:T:C	50	100	0.88	0.01688
22:19740492:G:C	50	96	0.86	0.2567
22:19740662:A:G	50	96	0.86	0.4715
22:19741031:A:G	50	96	0.88	0.3214
22:19741317:C:A	50	98	0.87	0.03486
22:19741446:C:T	50	100	0.87	0.01489
22:19741539:C:T	50	100	0.87	0.1133
22:19741568:A:C	50	96	0.82	0.4009
22:19741615:A:G	50	96	0.86	0.406
22:19741838:A:G	50	96	0.75	0.2447
22:19741885:G:A	50	100	0.85	0.04339
22:19741901:C:T	50	96	0.87	0.1106
22:19742027:A:G	50	100	0.84	0.01216
22:19742072:A:G	50	100	0.79	0.01398
22:19743069:G:A	50	94	0.82	0.2912
22:19743577:C:T	50	100	0.74	0.01144
22:19744294:T:C	50	98	0.66	0.02832
22:19744930:T:C	50	100	0.85	0.01071
22:19745782:G:C	50	100	0.8	0.02179
22:19745803:A:G	50	100	0.88	0.03504
22:19746288:G:A	49	100	0.79	0.1167
22:19746806:C:T	50	100	0.86	0.01489
22:19747315:G:C	50	100	0.91	0.03631
22:19747639:T:C	50	96	0.86	0.4212
22:19747857:T:C	50	98	0.77	0.0276
22:19747902:G:A	50	92	0.81	0.3377
22:19748305:G:C	50	94	0.84	0.3865
22:19748331:T:C	50	96	0.87	0.4154
22:19748336:C:A	50	94	0.86	0.4346
22:19748480:T:C	50	96	0.87	0.4092
22:19748631:C:T	50	100	0.82	0.0138
22:19748639:G:T	50	96	0.82	0.04975
22:19748642:C:T	50	96	0.82	0.06427
22:19749243:A:T	50	100	0.83	0.02142
22:19749520:C:T	50	100	0.81	0.02469
22:19750010:A:C	50	100	0.84	0.03141
22:19750087:T:C	50	94	0.87	0.3016
22:19750098:T:C	50	96	0.91	0.3381
22:19750767:T:G	50	100	0.91	0.03413
22:19750832:C:T	50	92	0.85	0.1659
22:19750853:G:A	50	98	0.87	0.03794
22:19750865:G:A	50	90	0.86	0.2849
22:19751122:T:C	50	92	0.91	0.3508
22:19751499:G:T	50	100	0.85	0.215
22:19751867:C:T	50	100	0.91	0.02451
22:19751954:C:T	50	96	0.84	0.02977
22:19752297:A:G	50	96	0.88	0.2987
22:19752718:G:A	50	98	0.91	0.0423
22:19752966:G:C	50	100	0.95	0.01271
22:19753581:C:T	50	98	0.99	0.0167
22:19754103:C:A	50	98	0.99	0.0167
22:19754387:C:T	50	100	0.97	0.03359
22:19754606:G:A	50	100	0.97	0.03377
22:19754670:A:G	50	100	0.97	0.03377
22:19754685:C:A	50	100	0.9	0.04158
22:19755087:C:T	50	98	0.99	0.0167
22:19755325:A:C	50	100	0.89	0.02251
22:19755598:G:A	50	100	0.93	0.03068
22:19755901:C:T	50	96	0.88	0.1855
22:19755950:C:T	50	100	0.97	0.03395
22:19755974:C:G	50	100	0.97	0.02614
22:19756026:A:G	50	100	0.96	0.02614
22:19756117:G:A	50	100	0.93	0.03068
22:19756987:T:C	50	92	0.88	0.3642
22:19757001:G:A	50	92	0.87	0.2698
22:19757317:G:C	50	96	0.88	0.1207
22:19757673:C:T	50	100	0.96	0.01035
22:19757683:G:A	50	98	0.9	0.04339
22:19757958:G:A	50	100	0.91	0.03413
22:19758368:G:T	50	100	0.86	0.02378
22:19759380:A:T	49	95.9	0.92	0.4288
22:19759519:C:T	50	100	0.97	0.02596
22:19759559:G:C	50	98	0.91	0.3809
22:19759962:G:C	50	100	0.93	0.06954
22:19760226:A:T	48	95.8	0.82	0.05483
22:19760789:G:C	47	91.5	0.91	0.1022
22:19761167:G:A	49	100	0.81	0.01743
22:19761681:C:G	50	100	0.95	0.01761
22:19761814:A:G	50	100	0.84	0.02342
22:19761935:C:T	50	100	0.87	0.01307
22:19762002:A:G	50	100	0.91	0.4631
22:19762190:G:A	49	100	0.7	0.01598
22:19762266:C:T	50	100	0.95	0.03722
22:19762647:T:G	50	100	0.94	0.02633
22:19763250:T:C	49	100	0.97	0.2275
22:19763578:C:A	50	100	0.85	0.02269
22:19764306:C:T	50	98	0.94	0.3927
22:19764484:T:C	50	100	0.98	0.2279
22:19765420:A:C	50	100	0.98	0.2284
22:19765450:C:T	50	100	0.98	0.2217
22:19765856:C:T	50	100	0.95	0.09423
22:19765926:A:G	49	98	0.98	0.2288
22:19766124:C:G	48	97.9	0.96	0.02578
22:19766325:A:G	50	96	0.98	0.2284
22:19766438:A:G	50	98	0.98	0.09459
22:19766568:A:C	49	100	0.98	0.2282
22:19766985:G:A	49	100	0.74	0.01144
22:19767483:C:T	50	100	0.74	0.04611
22:19767604:A:G	50	100	0.76	0.01598
22:19767646:C:T	50	100	0.75	0.01598
22:19767890:A:G	50	100	0.96	0.1206
22:19769816:T:C	49	100	0.97	0.3782
22:19769849:G:A	49	100	0.96	0.3787
22:19769861:T:C	50	98	0.93	0.179
22:19770049:G:A	50	100	0.97	0.3785
22:19770369:G:A	50	98	0.98	0.2202
22:19770413:C:T	50	100	0.96	0.02814
22:19770705:A:G	50	100	0.97	0.3711
22:19770876:T:G	50	98	0.97	0.3753
22:19771253:G:A	50	100	0.97	0.01198
22:19771592:T:C	50	100	0.63	0.01017
22:19771914:G:C	50	100	0.96	0.3526
22:19772263:C:T	50	100	0.98	0.02233
22:19773105:G:A	50	100	0.81	0.02124
22:19773502:T:C	50	98	0.91	0.1848
22:19773764:G:A	50	100	0.96	0.1712
22:19773845:A:G	50	100	0.9	0.03086
22:19773864:G:T	50	98	0.96	0.1794
22:19774281:T:C	49	98	0.96	0.1718
22:19774333:A:C	50	96	0.96	0.163
22:19774389:A:G	50	98	0.96	0.1629
22:19774726:C:G	50	100	0.92	0.01162
22:19774983:G:A	50	94	0.98	0.2111
22:19775154:C:T	50	100	0.99	0.09641
22:19775776:G:A	50	100	0.99	0.09659
22:19776017:G:C	50	100	0.99	0.01071
22:19776455:A:G	50	98	0.9	0.3115
22:19776965:C:T	50	100	0.96	0.02651
22:19777111:G:A	50	100	0.94	0.01616
22:19777277:T:C	50	100	0.85	0.01325
22:19777658:G:C	50	98	0.98	0.2667
22:19777659:G:A	50	100	0.95	0.2162
22:19777799:C:T	50	98	0.97	0.3509
22:19777920:C:T	50	98	0.99	0.2073
22:19778108:A:G	50	100	0.89	0.02342
22:19778465:G:A	50	100	0.94	0.2226
22:19778584:G:A	50	96	0.97	0.2249
22:19778614:C:T	50	98	0.97	0.4631
22:19778725:G:A	50	98	0.98	0.1919
22:19779259:C:T	50	100	0.95	0.2206
22:19779528:G:T	50	100	0.97	0.3589
22:19779897:A:G	50	98	0.97	0.4506
22:19779898:G:A	50	98	0.97	0.4506
22:19779912:G:A	50	100	0.95	0.01216
22:19779976:T:C	50	98	0.97	0.3451
22:19780022:A:T	50	98	0.99	0.03631
22:19780023:C:G	50	100	0.99	0.03631
22:19780341:C:A	50	100	0.99	0.02015
22:19780342:G:A	50	100	0.95	0.01216
22:19780430:C:A	50	98	0.99	0.05229
22:19780522:T:C	50	94	0.96	0.4036
22:19780724:A:G	50	100	0.92	0.02106
22:19780788:G:T	47	83	0.97	0.4463
22:19780814:G:A	48	89.6	0.97	0.2079
22:19780882:A:G	50	100	0.97	0.03359
22:19780959:G:A	50	100	0.99	0.02015
22:19781057:C:T	50	100	0.98	0.02723
22:19781467:G:A	50	100	0.97	0.01543
22:19781901:T:C	50	100	0.98	0.01634
22:19782145:G:C	50	96	0.98	0.193
22:19783183:A:G	50	100	0.98	0.03431
22:19783184:C:T	50	98	0.96	0.08842
22:19783263:C:T	50	98	0.97	0.01543
22:19783363:G:A	50	100	0.77	0.07298
22:19783450:T:C	50	100	0.99	0.05156
22:19783541:C:A	50	94	0.98	0.1924
22:19783552:C:T	50	100	0.98	0.02015
22:19783667:G:A	50	98	0.98	0.4975
22:19783675:A:C	50	100	0.97	0.03286
22:19784045:A:G	50	94	0.98	0.4103
22:19784583:G:A	50	100	1	0.01271
22:19784656:G:A	50	98	0.88	0.02941
22:19784706:C:T	50	100	0.94	0.03885
22:19785208:T:C	50	100	0.96	0.02106
22:19785223:G:A	50	100	0.95	0.02505
22:19785234:T:C	50	100	0.96	0.2413
22:19785553:T:C	50	100	0.97	0.02941
22:19785740:C:A	50	100	0.95	0.02887
22:19785785:T:C	50	98	0.98	0.4857
22:19786690:C:T	50	100	1	0.01452
22:19786905:A:G	50	100	1	0.02088
22:19786979:A:G	50	100	0.97	0.07807
22:19787229:C:A	50	100	0.98	0.01834
22:19787520:G:A	50	100	0.99	0.2573
22:19787663:C:T	50	96	0.99	0.167
22:19787764:A:G	50	98	0.99	0.4951
22:19787921:G:A	50	98	0.9	0.02977
22:19788496:G:A	50	94	1	0.2073
22:19788583:G:A	50	100	0.94	0.01307
22:19788859:G:A	50	100	1	0.02052
22:19789271:A:G	50	98	1	0.4368
22:19789516:G:A	50	100	0.94	0.02415
22:19789602:G:A	50	98	0.99	0.0236
22:19789669:T:C	50	100	1	0.02778
22:19789689:G:A	50	100	1	0.0325
22:19789860:C:T	50	96	0.99	0.1541
22:19789913:A:G	50	100	1	0.03123
22:19789934:G:T	50	98	0.99	0.28
22:19789975:G:T	50	98	0.94	0.02378
22:19789989:C:T	50	96	0.99	0.1541
22:19790268:C:A	50	100	1	0.02687
22:19790438:T:G	50	98	1	0.02433
22:19790810:G:C	50	100	1	0.02687
22:19790952:C:T	50	100	0.94	0.02415
22:19791059:T:A	50	100	1	0.02705
22:19791614:G:T	50	98	0.99	0.2375
22:19791892:C:T	50	100	1	0.03123
22:19792245:T:G	50	100	1	0.01834
22:19792487:G:A	50	100	1	0.03268
22:19792541:T:A	50	100	0.94	0.0207
22:19793693:C:G	50	100	0.96	0.02106
22:19794300:C:T	50	98	0.99	0.2634
22:19794615:C:G	50	96	1	0.1981
22:19794840:G:A	50	100	0.94	0.02433
22:19794930:G:A	50	96	0.83	0.05211
22:19795014:A:G	50	96	1	0.1785
22:19795565:T:G	50	100	1	0.02487
22:19795781:G:A	50	94	1	0.1739
22:19795839:A:G	50	98	0.99	0.4862
22:19796294:C:T	50	96	1	0.1739
22:19796334:G:C	50	96	1	0.1737
22:19796348:G:T	50	100	1	0.02741
22:19796383:C:T	50	96	1	0.1737
22:19796492:G:A	50	98	1	0.1703
22:19796972:T:C	50	98	1	0.1734
22:19797131:G:A	50	98	1	0.1632
22:19797208:G:A	50	96	1	0.1734
22:19797483:T:C	50	98	1	0.4702
22:19797806:T:C	50	100	1	0.4446
22:19797959:C:T	50	98	1	0.171
22:19798108:A:T	50	98	0.98	0.02342
22:19798135:G:A	50	100	1	0.04067
22:19798937:C:T	50	100	0.92	0.0207
22:19799786:G:A	50	100	0.99	0.2634
22:19799974:C:T	50	98	1	0.1705
22:19800213:C:T	50	100	1	0.181
22:19800274:C:T	50	100	1	0.02923
22:19800541:G:A	50	100	1	0.02814
22:19800824:A:G	50	98	0.94	0.132
22:19800838:A:T	50	98	0.99	0.1676
22:19800975:C:T	50	100	0.81	0.01598
22:19801095:C:T	50	100	0.83	0.01416
22:19801556:T:C	49	100	1	0.02505
22:19802018:A:C	50	100	1	0.1788
22:19802785:T:G	50	100	1	0.1757
22:19802838:G:A	50	100	1	0.03141
22:19803411:C:T	49	100	0.99	0.0512
22:19803514:C:T	50	100	1	0.02269
22:19803758:C:G	50	100	0.98	0.1928
22:19804014:T:A	50	100	0.99	0.04575
22:19804521:G:A	50	100	0.98	0.03522
22:19804560:A:T	50	100	1	0.01471
22:19804621:A:G	50	98	0.98	0.2291
22:19804957:C:T	50	98	0.91	0.01906
22:19804979:G:A	50	100	0.98	0.01761
22:19805096:A:G	50	98	1	0.05265
22:19805189:T:C	50	98	0.94	0.1311
22:19805504:C:T	50	100	0.67	0.01725
22:19805505:G:A	50	100	0.82	0.01053
22:19805553:C:A	50	100	1	0.02524
22:19805557:C:T	50	100	1	0.05701
22:19805766:A:T	50	100	1	0.02778
22:19805777:A:G	50	100	1	0.05247
22:19806235:T:C	50	100	1	0.05428
22:19806361:G:A	50	96	0.98	0.152
22:19807489:A:G	50	100	1	0.05447
22:19807668:C:G	50	100	0.99	0.4853
22:19808043:C:A	50	98	0.99	0.2082
22:19808049:A:G	50	100	1	0.02778
22:19808063:T:C	50	100	0.99	0.1999
22:19808559:G:A	50	100	1	0.02505
22:19808602:A:T	50	100	1	0.02142
22:19809169:C:T	50	100	1	0.02505
22:19809171:A:C	50	98	1	0.05483
22:19809211:G:A	50	98	0.87	0.07898
22:19809243:C:T	50	100	0.99	0.1993
22:19809688:A:G	50	100	0.98	0.4588
22:19810139:G:A	50	100	0.96	0.02487
22:19810167:G:T	50	96	0.96	0.01979
22:19810222:G:A	50	100	0.81	0.04575
22:19810549:G:C	50	94	0.93	0.4548
22:19810922:G:A	50	98	0.97	0.2006
22:19811313:C:G	50	100	0.98	0.3034
22:19811651:C:T	50	100	0.8	0.02306
22:19812336:G:C	50	100	1	0.01489
22:19812631:A:C	50	98	0.99	0.04702
22:19812704:G:A	50	98	0.98	0.03214
22:19812799:T:C	50	100	0.98	0.3032
22:19812939:T:C	50	98	0.98	0.03304
22:19813034:C:T	50	98	0.97	0.03086
22:19813208:G:A	50	100	1	0.02633
22:19813423:C:T	50	100	0.99	0.01816
22:19813805:G:A	50	100	1	0.02324
22:19814719:T:C	50	100	1	0.01053
22:19815027:C:A	50	100	0.88	0.01053
22:19815108:C:A	50	100	1	0.01035
22:19815256:C:T	50	100	0.98	0.2772
22:19815472:G:A	50	100	0.85	0.0118
22:19815750:T:A	50	100	0.99	0.03068
22:19815859:C:A	50	100	0.98	0.2749
22:19816160:C:A	50	100	0.98	0.02596
22:19816595:T:C	50	100	0.98	0.3232
22:19816826:C:T	50	100	0.98	0.01616
22:19816836:A:G	50	100	0.99	0.04811
22:19817317:G:C	50	100	0.98	0.2761
22:19817740:G:A	50	96	0.96	0.1924
22:19819014:G:A	50	100	0.98	0.01561
22:19819051:C:T	50	100	0.99	0.01053
22:19819508:C:T	50	100	0.75	0.01852
22:19820116:T:G	50	100	0.96	0.0158
22:19820164:C:T	50	98	0.93	0.03813
22:19820257:C:T	50	96	0.83	0.1645
22:19820430:T:C	50	92	0.81	0.4181
22:19821246:C:T	50	98	0.85	0.15
22:19821268:C:T	50	100	0.93	0.01906
22:19821897:C:T	50	96	0.79	0.01598
22:19821911:A:G	50	98	0.85	0.1367
22:19822685:G:C	50	100	0.92	0.01761
22:19822762:G:A	50	98	0.9	0.08787
22:19822828:T:C	50	100	0.89	0.0118
22:19822892:C:T	50	100	0.97	0.01725
22:19823010:C:T	50	98	0.93	0.08824
22:19823332:C:T	50	100	0.96	0.2068
22:19823347:C:G	50	100	0.93	0.01761
22:19823508:A:G	50	100	0.92	0.01198
22:19823583:G:A	50	100	0.89	0.01053
22:19824197:C:T	50	100	0.81	0.05937
22:19824343:C:G	50	100	0.99	0.01761
22:19824700:C:T	49	100	0.97	0.01761
22:19824958:C:G	50	100	0.96	0.02197
22:19824959:T:G	50	100	0.96	0.02197
22:19825203:G:C	50	100	1	0.246
22:19825384:C:T	50	100	0.99	0.02269
22:19825450:C:T	50	98	0.98	0.3923
22:19825926:C:G	50	100	0.95	0.03322
22:19826632:C:T	50	100	0.95	0.01761
22:19826648:C:T	50	100	0.99	0.4828
22:19826893:G:A	50	100	1	0.4831
22:19827191:C:T	50	100	1	0.2084
22:19827268:A:T	50	100	0.78	0.01616
22:19827521:G:A	50	100	0.99	0.4762
22:19827648:T:C	50	100	0.78	0.01126
22:19827686:T:G	50	100	0.99	0.08388
22:19827796:C:T	50	100	1	0.02015
22:19828497:A:G	50	100	1	0.0236
22:19829180:G:A	50	100	0.88	0.01761
22:19829498:A:T	50	100	0.94	0.01761
22:19829842:G:T	50	98	1	0.0906
22:19829910:T:C	50	100	1	0.2476
22:19831186:C:G	50	100	1	0.09677
22:19831221:G:A	49	98	0.97	0.09005
22:19831258:G:A	50	100	1	0.02269
22:19831292:G:A	50	98	0.99	0.03286
22:19831983:C:T	50	100	0.99	0.07044
22:19832054:G:T	50	100	1	0.2578
22:19832163:T:C	50	100	1	0.258
22:19832180:T:C	50	100	0.9	0.02669
22:19832198:C:T	50	100	1	0.2084
22:19832432:C:T	50	100	1	0.01107
22:19832757:A:T	50	100	1	0.2587
22:19832932:C:T	50	98	0.99	0.0906
22:19833519:C:T	50	100	1	0.2589
22:19834071:G:A	50	100	0.95	0.0138
22:19834136:A:C	50	100	1	0.2593
22:19834296:T:C	50	100	0.99	0.4779
22:19834769:G:A	50	100	0.78	0.01198
22:19834771:C:A	50	98	0.61	0.0138
22:19834829:T:C	50	100	1	0.248
22:19835385:A:C	50	96	0.91	0.1659
22:19835581:G:A	50	100	0.94	0.01707
22:19837186:T:C	50	98	1	0.09023
22:19837476:A:T	50	100	1	0.2093
22:19837593:G:C	50	100	1	0.2093
22:19837629:G:A	50	100	0.99	0.2633
22:19837700:A:C	50	100	0.99	0.4784
22:19837794:G:A	50	100	0.99	0.1167
22:19838463:T:A	50	98	0.99	0.3056
22:19838597:G:C	50	100	1	0.02378
22:19839117:G:A	50	100	0.99	0.2093
22:19839459:T:C	50	100	0.81	0.01924
22:19839721:T:A	50	100	0.99	0.4798
22:19839805:A:G	50	100	1	0.4771
22:19840442:C:T	50	100	0.91	0.01688
22:19840521:C:A	50	100	0.91	0.01688
22:19840724:C:T	50	100	1	0.02269
22:19840888:C:A	50	100	0.98	0.06681
22:19841020:A:G	50	100	0.96	0.01235
22:19841071:G:A	50	100	0.9	0.01688
22:19841297:T:C	50	98	1	0.09659
22:19841479:A:T	50	96	0.82	0.05664
22:19841917:G:A	50	98	1	0.09386
22:19842493:C:T	50	100	1	0.01362
22:19842574:C:T	50	100	1	0.01362
22:19842610:G:C	50	100	0.94	0.04339
22:19842765:C:T	50	100	1	0.01107
22:19843324:C:T	50	100	0.97	0.02959
22:19843325:G:A	50	100	0.97	0.03885
22:19843326:C:A	50	100	0.98	0.03885
22:19843434:G:C	49	100	0.97	0.07988
22:19843724:G:A	50	100	0.82	0.01888
22:19843812:C:T	50	98	0.79	0.01779
22:19844117:C:T	50	100	1	0.03885
22:19844229:A:G	50	100	0.97	0.07298
22:19844235:G:A	50	100	0.99	0.07262
22:19844510:C:T	50	100	0.99	0.01107
22:19844863:C:T	50	98	0.98	0.2585
22:19844997:G:A	50	100	0.97	0.03958
22:19845213:G:A	50	100	1	0.02378
22:19845706:G:A	50	100	0.87	0.0167
22:19846089:G:A	50	100	1	0.02306
22:19846179:T:C	50	98	0.99	0.05556
22:19846258:G:A	50	98	0.99	0.3201
22:19846345:C:T	50	100	1	0.0138
22:19846403:C:G	50	100	0.98	0.1899
22:19846466:G:A	50	98	0.99	0.1574
22:19846503:A:G	50	98	0.99	0.3201
22:19847021:G:A	50	100	0.98	0.03958
22:19847464:G:T	50	100	0.97	0.02596
22:19847587:C:T	50	98	1	0.1576
22:19847804:C:A	48	87.5	0.98	0.09677
22:19847995:C:G	50	100	0.98	0.0728
22:19848026:G:A	50	100	0.9	0.01961
22:19848233:G:A	50	100	1	0.04067
22:19848296:A:C	50	100	1	0.0138
22:19848625:C:T	50	100	1	0.1031
22:19849168:C:T	50	100	1	0.01707
22:19849182:C:A	50	100	1	0.1338
22:19849223:G:C	50	100	1	0.04067
22:19849351:A:G	50	100	1	0.08842
22:19849385:T:G	49	93.9	0.9	0.1022
22:19849662:C:T	50	96	1	0.03849
22:19849752:T:G	50	100	1	0.1033
22:19849775:G:A	50	100	1	0.1921
22:19850052:C:T	50	100	0.99	0.2257
22:19851350:C:T	50	100	1	0.0187
22:19851368:T:A	50	100	1	0.01924
22:19851895:C:A	50	100	1	0.02288
22:19851915:C:T	50	100	1	0.04085
22:19851993:C:T	50	100	0.66	0.03214
22:19852673:C:G	50	100	0.95	0.1469
22:19852791:C:T	50	100	1	0.02288
22:19852890:A:G	50	100	0.99	0.4742
22:19853068:G:C	50	100	1	0.03903
22:19853978:T:C	50	100	1	0.2847
22:19854119:C:A	50	100	1	0.03849
22:19854704:G:T	50	98	1	0.02378
22:19854762:C:T	50	100	1	0.03849
22:19854779:G:C	50	100	0.99	0.05192
22:19854787:G:A	50	100	0.99	0.05192
22:19854850:T:C	50	100	0.98	0.02415
22:19855225:A:G	50	98	0.99	0.1333
22:19855586:G:A	50	100	1	0.04085
22:19855768:C:T	50	100	1	0.01525
22:19855977:C:T	50	100	0.95	0.04103
22:19856127:G:A	50	100	1	0.02397
22:19856439:T:G	50	100	1	0.05483
22:19856727:C:G	50	100	1	0.01471
22:19856969:A:G	50	98	0.99	0.1042
22:19857042:A:G	50	100	1	0.01888
22:19858322:C:G	50	100	1	0.01525
22:19858652:G:A	50	98	0.98	0.04049
22:19858734:T:G	50	100	0.98	0.05084
22:19858938:C:T	50	98	0.8	0.01816
22:19861498:T:A	50	100	0.9	0.06064
22:19861642:A:G	50	100	1	0.01471
22:19861812:T:C	50	100	0.83	0.01344
22:19862260:C:G	50	100	1	0.01489
22:19862430:T:A	50	100	0.99	0.1443
22:19862546:C:A	50	100	0.98	0.03341
22:19862647:G:T	50	100	1	0.1445
22:19862874:G:A	50	100	1	0.1449
22:19863075:A:G	50	100	1	0.1445
22:19863190:G:A	50	100	1	0.1271
22:19863542:G:A	50	100	0.99	0.04067
22:19863641:G:A	50	96	0.94	0.04394
22:19864490:G:A	50	100	1	0.1487
22:19864649:G:A	50	100	1	0.1485
22:19864915:A:G	50	100	1	0.1374
22:19864943:A:G	50	100	0.99	0.02015
22:19865203:T:C	50	100	1	0.05792
22:19865313:A:G	50	100	1	0.07353
22:19865340:G:A	50	100	1	0.03722
22:19865368:T:C	50	100	1	0.07353
22:19865384:A:G	50	100	1	0.05792
22:19865569:G:A	50	100	1	0.07353
22:19865883:T:C	50	96	0.94	0.04267
22:19866207:G:T	47	87.2	0.93	0.08134
22:19866209:G:T	43	88.4	0.94	0.1138
22:19866221:T:G	50	96	0.84	0.01253
22:19866358:A:G	50	98	1	0.1376
22:19866389:A:G	50	98	1	0.03522
22:19866414:C:T	50	100	0.99	0.04866
22:19866759:C:G	50	100	0.96	0.01634
22:19867644:T:C	50	100	1	0.02378
22:19867721:A:G	50	100	0.98	0.07353
22:19868141:G:T	50	100	0.98	0.06954
22:19868949:G:A	50	100	0.96	0.09114
22:19869038:G:A	50	100	1	0.2416
22:19869054:A:G	50	100	0.76	0.01707
22:19869187:C:T	50	100	1	0.2502
22:19869684:C:T	50	98	1	0.07226
22:19869819:G:A	50	100	0.98	0.04956
22:19869966:T:C	50	100	1	0.2496
22:19869967:G:A	50	100	0.99	0.01906
22:19870026:T:C	50	100	1	0.274
22:19870373:G:A	50	100	0.97	0.04975
22:19870419:C:G	49	100	1	0.3088
22:19870544:A:G	50	100	0.86	0.03304
22:19870591:A:G	50	100	1	0.3088
22:19870652:A:C	50	100	0.97	0.04956
22:19871024:A:G	50	100	1	0.3088
22:19871211:C:T	50	100	1	0.309
22:19871344:G:C	50	100	1	0.3137
22:19871437:C:T	50	100	1	0.01943
22:19871457:T:C	50	100	0.97	0.4537
22:19871506:A:G	50	100	0.96	0.4027
22:19871831:C:T	50	100	1	0.03758
22:19871925:T:A	50	100	1	0.03014
22:19871997:C:A	50	100	1	0.03341
22:19872036:C:T	50	100	0.97	0.07643
22:19872129:G:A	50	100	0.99	0.08097
22:19872133:C:T	50	100	1	0.05901
22:19872519:C:T	50	100	1	0.061
22:19872536:G:T	50	100	1	0.03885
22:19872620:G:A	50	100	1	0.07662
22:19872691:G:A	50	100	1	0.01924
22:19873309:G:C	50	98	0.95	0.3533
22:19873323:C:T	50	98	1	0.08787
22:19873329:T:C	50	100	1	0.04158
22:19873352:A:G	50	100	0.97	0.3573
22:19873454:G:A	50	100	0.96	0.04466
22:19873478:C:T	50	100	0.88	0.01289
22:19873604:T:C	50	100	1	0.3235
22:19873634:A:G	50	98	0.97	0.4363
22:19873638:C:T	50	98	1	0.0866
22:19873646:G:C	50	98	1	0.2366
22:19873648:G:A	50	100	1	0.065
22:19874291:G:A	50	100	1	0.05737
22:19874338:A:G	50	98	1	0.1382
22:19874342:G:C	50	98	1	0.1382
22:19874348:A:G	50	98	1	0.1382
22:19874438:T:C	50	100	1	0.01906
22:19874602:C:A	50	100	0.98	0.0187
22:19875044:C:A	50	100	0.96	0.01325
22:19875152:C:T	50	98	1	0.03903
22:19875481:G:A	49	98	0.97	0.2284
22:19875489:G:A	49	100	1	0.01906
22:19875619:T:C	50	100	1	0.08678
22:19876070:T:C	50	98	0.98	0.2919
22:19876091:G:A	50	100	0.97	0.04394
22:19876115:C:T	50	96	1	0.2627
22:19876205:G:T	50	98	0.93	0.04702
22:19876495:A:G	50	100	1	0.01743
22:19876549:G:A	50	100	1	0.04902
22:19876566:C:T	50	100	0.95	0.0423
22:19876716:C:T	50	100	0.97	0.08569
22:19876729:C:G	50	100	0.99	0.3166
22:19876745:C:T	50	100	1	0.02614
22:19876812:G:A	50	100	0.97	0.08569
22:19876871:C:T	50	100	1	0.04902
22:19877437:C:T	50	100	1	0.05574
22:19877606:A:G	50	100	1	0.04884
22:19877836:C:T	49	100	1	0.01743
22:19878072:G:A	50	100	1	0.01198
22:19878346:T:C	50	100	0.99	0.1019
22:19878671:G:C	50	98	0.99	0.3086
22:19878939:C:T	50	94	0.88	0.2308
22:19879422:C:T	50	98	0.98	0.1186
22:19879622:G:C	48	100	0.95	0.04811
22:19879666:T:C	49	98	0.97	0.4515
22:19879746:G:A	50	100	0.91	0.02215
22:19879753:T:C	50	100	0.99	0.3023
22:19879879:G:A	50	100	0.79	0.01997
22:19879946:A:G	50	100	0.86	0.01634
22:19880016:C:G	50	100	0.98	0.2418
22:19880248:C:T	50	98	0.99	0.299
22:19880391:C:A	50	100	1	0.14
22:19880573:G:A	50	100	0.97	0.01434
22:19880695:A:G	50	100	0.86	0.2672
22:19880705:G:A	50	100	0.99	0.02197
22:19881030:G:A	50	100	1	0.04339
22:19881155:T:C	50	100	0.99	0.3012
22:19881428:C:T	50	98	0.99	0.1398
22:19881502:C:A	50	100	0.99	0.01216
22:19881687:G:A	50	98	0.99	0.2344
22:19881740:T:G	50	100	0.99	0.05483
22:19881781:C:T	50	100	0.97	0.01834
22:19881928:C:G	50	100	0.98	0.01834
22:19882082:G:T	50	100	0.99	0.01235
22:19882180:C:T	50	96	0.99	0.2992
22:19882323:C:T	50	96	0.97	0.01634
22:19882419:G:T	50	100	0.96	0.02197
22:19882513:C:G	50	98	0.99	0.2992
22:19882537:C:T	50	100	1	0.01289
22:19882538:G:A	50	100	0.97	0.04339
22:19882549:C:T	50	100	0.95	0.02233
22:19882624:C:T	50	96	0.99	0.1383
22:19882808:A:G	50	100	0.73	0.01852
22:19883308:C:T	50	96	0.97	0.2291
22:19883541:G:C	50	100	0.69	0.01307
22:19883574:C:G	50	98	0.98	0.2996
22:19883681:T:C	50	98	0.98	0.4597
22:19884030:C:T	50	98	0.98	0.2996
22:19884031:G:A	50	100	0.98	0.01797
22:19884079:G:A	50	100	0.99	0.01471
22:19884168:C:T	50	98	0.98	0.1934
22:19884255:A:G	50	100	0.97	0.4517
22:19884486:T:C	50	98	0.97	0.2298
22:19884644:C:A	50	100	1	0.04303
22:19884647:G:T	50	100	0.98	0.1376
22:19884801:G:A	50	100	0.9	0.0138
22:19885122:C:T	50	98	0.96	0.1986
22:19885412:G:A	50	98	0.96	0.08642
22:19885526:G:A	49	100	0.83	0.02524
22:19885834:C:T	50	84	0.87	0.376
22:19886274:G:A	50	92	0.75	0.1734
22:19886659:C:T	50	100	0.92	0.05229
22:19886686:T:C	50	96	0.88	0.1456
22:19886962:G:A	50	98	0.74	0.01816
22:19887195:G:A	50	100	0.95	0.0532
22:19887233:C:T	50	98	0.94	0.04757
22:19887572:C:T	50	98	0.92	0.02542
22:19887899:C:T	50	98	0.98	0.02959
22:19888810:G:A	50	100	0.96	0.05374
22:19889244:C:T	50	100	0.9	0.01634
22:19889338:T:C	50	94	0.94	0.3637
22:19889474:G:A	50	98	0.98	0.09713
22:19889526:G:A	50	98	0.93	0.1944
22:19889988:A:T	50	98	0.93	0.2108
22:19890230:G:A	50	98	0.96	0.0443
22:19890238:C:T	50	100	0.94	0.0532
22:19890334:T:C	50	100	0.9	0.04267
22:19890486:G:A	50	100	0.97	0.02923
22:19890839:T:C	50	96	0.97	0.3313
22:19890941:T:C	50	94	0.71	0.0305
22:19890991:G:A	50	98	0.97	0.3282
22:19891020:G:C	50	100	0.98	0.05428
22:19891229:A:T	50	96	0.97	0.3282
22:19891497:G:A	50	100	0.96	0.0541
22:19892075:C:G	50	100	1	0.03704
22:19892114:A:G	50	96	0.97	0.3286
22:19892415:T:C	50	98	0.9	0.1614
22:19892534:G:C	50	98	0.95	0.1625
22:19892732:G:C	50	100	0.99	0.03722
22:19892817:G:A	50	98	0.97	0.1196
22:19893298:G:T	50	98	0.92	0.08932
22:19893395:A:G	50	98	0.82	0.01144
22:19893504:C:T	50	94	0.79	0.1107
22:19893755:G:A	50	98	0.98	0.01743
22:19893798:G:A	50	100	0.98	0.05465
22:19894033:A:G	50	98	0.98	0.2883
22:19894303:A:G	50	100	0.98	0.2128
22:19894365:C:T	50	100	0.95	0.01489
22:19894592:A:G	50	98	0.99	0.2638
22:19894679:T:C	50	100	1	0.05428
22:19895107:G:A	50	100	0.99	0.2703
22:19895365:G:A	49	100	0.98	0.1093
22:19895453:G:T	50	100	0.95	0.01126
22:19895461:T:G	50	100	0.99	0.2809
22:19895666:A:G	50	100	0.98	0.05991
22:19896334:C:A	50	100	0.99	0.2122
22:19896516:C:A	50	100	0.99	0.2676
22:19896688:C:T	50	100	0.88	0.01561
22:19896860:G:A	50	100	0.96	0.104
22:19897134:C:T	50	98	0.97	0.155
22:19897346:A:G	50	100	0.98	0.1278
22:19897505:G:A	50	100	1	0.2709
22:19898025:G:T	50	100	0.99	0.2711
22:19898453:C:T	49	100	0.99	0.2395
22:19898504:T:C	50	100	0.94	0.04012
22:19898920:G:A	50	100	0.87	0.02687
22:19899274:G:A	50	100	0.99	0.2395
22:19899827:A:T	50	98	0.97	0.156
22:19899853:A:G	50	100	0.86	0.02596
22:19900246:C:A	50	100	0.99	0.05465
22:19900259:C:A	50	100	0.94	0.04484
22:19900290:G:T	50	100	0.99	0.05773
22:19900321:G:A	50	100	0.98	0.181
22:19900324:C:A	50	100	0.98	0.2357
22:19900575:C:T	50	100	0.99	0.05447
22:19900578:A:G	50	100	0.99	0.2446
22:19900623:G:A	50	100	0.98	0.2355
22:19901032:G:A	50	100	0.89	0.02669
22:19901205:G:A	50	100	0.89	0.01725
22:19901337:C:A	50	100	0.92	0.01997
22:19901652:C:T	50	100	0.99	0.01325
22:19901844:G:C	50	100	0.96	0.05447
22:19901900:G:A	50	96	0.96	0.4118
22:19901968:G:A	50	98	0.93	0.171
22:19902063:G:T	50	100	0.99	0.01307
22:19902112:A:G	50	96	0.97	0.2863
22:19902302:G:T	50	92	0.88	0.3511
22:19902883:T:G	50	100	0.97	0.04448
22:19902949:C:T	50	100	1	0.01452
22:19903872:C:T	50	100	0.99	0.3161
22:19903935:A:G	50	100	0.96	0.05955
22:19904175:C:T	50	100	0.99	0.1447
22:19904194:T:C	50	100	0.97	0.05991
22:19904412:G:A	50	98	1	0.01924
22:19904527:T:C	50	100	0.99	0.05991
22:19904584:T:G	50	100	0.99	0.319
22:19904609:A:G	50	100	0.99	0.05991
22:19904711:G:A	50	100	0.92	0.05356
22:19904799:G:C	50	100	0.98	0.3152
22:19904808:G:C	50	100	0.98	0.2389
22:19905247:G:A	50	100	0.97	0.03722
22:19905394:G:A	50	100	0.97	0.07898
22:19905513:C:T	50	100	0.99	0.04139
22:19905557:A:G	50	100	0.99	0.279
22:19905737:C:T	50	100	0.93	0.01107
22:19905780:G:A	50	100	1	0.01017
22:19905970:A:C	50	100	1	0.06009
22:19906201:T:C	50	100	1	0.06009
22:19906232:T:C	50	100	1	0.06009
22:19906257:G:C	50	100	0.96	0.2574
22:19906495:G:A	50	100	1	0.06009
22:19906500:T:G	50	100	0.99	0.1462
22:19906561:G:T	50	100	0.97	0.04339
22:19906608:C:A	50	100	1	0.05991
22:19906790:A:G	50	100	1	0.05991
22:19906861:C:T	50	100	0.98	0.02306
22:19906900:C:T	50	100	1	0.05991
22:19906926:A:C	50	100	0.97	0.05392
22:19906997:C:T	50	100	0.99	0.06009
22:19907059:G:A	50	100	0.98	0.04285
22:19907116:G:C	48	97.9	0.78	0.0443
22:19907181:A:G	48	97.9	0.77	0.05719
22:19907219:C:A	47	97.9	0.91	0.05211
22:19907262:G:T	47	97.9	0.79	0.01707
22:19907834:G:A	42	90.5	0.76	0.1291
22:19907847:G:A	47	97.9	0.74	0.01434
22:19907904:C:A	28	89.3	0.84	0.3878
22:19908052:T:G	36	97.2	0.96	0.1616
22:19908205:A:C	49	98	0.97	0.09677
22:19908361:G:T	50	100	1	0.05447
22:19908524:C:G	50	100	0.89	0.02832
22:19908606:A:T	50	100	1	0.05537
22:19908612:A:C	50	100	0.97	0.04866
22:19908926:T:C	50	100	1	0.06064
22:19908986:C:A	50	100	0.99	0.1716
22:19909006:A:G	50	100	1	0.06046
22:19909034:A:G	50	100	1	0.06046
22:19909048:C:T	50	100	0.98	0.2367
22:19909091:G:A	50	100	0.96	0.04339
22:19909092:G:A	50	100	1	0.3072
22:19909138:A:G	50	100	0.99	0.06046
22:19909210:A:C	50	98	1	0.04139
22:19909215:A:C	50	100	1	0.03141
22:19909249:T:C	50	100	0.98	0.06064
22:19909527:C:T	49	100	1	0.03141
22:19909540:C:T	50	96	0.98	0.1462
22:19909559:T:C	49	95.9	0.98	0.06028
22:19909681:A:G	49	100	0.98	0.3159
22:19910043:A:G	49	100	1	0.05991
22:19910085:C:A	49	100	1	0.05973
22:19910134:T:C	50	100	0.99	0.03758
22:19910373:A:C	50	100	1	0.05973
22:19910445:G:T	50	100	1	0.05392
22:19910662:A:G	50	100	0.99	0.05973
22:19910692:A:G	50	100	0.99	0.03758
22:19910850:G:A	50	100	0.99	0.03758
22:19910934:A:G	50	100	1	0.05973
22:19911295:C:A	50	100	1	0.05973
22:19911314:A:G	50	100	0.98	0.2645
22:19911363:C:T	50	100	0.99	0.1714
22:19911364:G:A	50	100	1	0.05973
22:19911538:G:C	50	100	1	0.05955
22:19911948:C:T	50	100	0.98	0.04375
22:19912243:C:T	50	100	0.98	0.05955
22:19912261:G:C	50	98	1	0.01779
22:19912295:G:A	50	100	0.99	0.3174
22:19912316:G:A	50	100	0.99	0.3174
22:19912363:A:G	50	98	0.98	0.3154
22:19912366:G:A	50	100	0.99	0.05919
22:19912368:G:A	50	100	1	0.04121
22:19912373:A:G	50	100	0.99	0.05919
22:19912411:C:T	50	100	0.96	0.07843
22:19912454:G:T	50	100	0.96	0.07825
22:19912457:C:T	50	100	0.97	0.08497
22:19912552:A:G	50	98	0.98	0.3154
22:19913132:G:A	50	100	0.99	0.05338
22:19913244:T:C	50	100	0.99	0.05919
22:19913434:A:G	50	100	0.99	0.05901
22:19913459:T:C	50	100	0.99	0.05901
22:19913486:C:T	50	100	0.99	0.05901
22:19913575:A:G	50	100	0.99	0.05901
22:19913683:G:A	49	100	0.99	0.05901
22:19913686:T:C	49	100	0.99	0.05901
22:19913900:C:T	50	100	0.96	0.07843
22:19913945:T:A	50	100	0.99	0.05919
22:19914643:G:A	50	100	1	0.03758
22:19914650:C:T	50	100	0.97	0.02015
22:19914801:G:A	50	100	0.99	0.06318
22:19915003:T:C	50	100	0.98	0.1583
22:19915148:C:T	50	100	0.99	0.0719
22:19915373:C:T	50	100	0.98	0.47
22:19915374:G:A	50	100	0.98	0.01906
22:19915394:G:C	50	100	0.97	0.02052
22:19915767:C:G	50	98	1	0.02397
22:19916135:G:A	50	100	0.99	0.03322
22:19916184:T:C	50	100	0.97	0.1153
22:19916210:A:G	50	100	0.98	0.2642
22:19916318:C:T	50	100	1	0.0394
22:19916794:T:G	50	100	0.99	0.03304
22:19918032:C:T	50	100	0.87	0.02705
22:19918279:G:A	50	100	0.98	0.2638
22:19918345:G:T	50	98	0.93	0.04303
22:19918369:C:T	50	100	0.88	0.01471
22:19918370:G:A	50	94	0.71	0.03341
22:19918421:A:G	50	100	1	0.01997
22:19918529:G:A	50	100	1	0.03958
22:19918573:C:T	50	100	0.98	0.4673
22:19918733:G:A	50	100	0.97	0.112
22:19918758:C:T	50	100	0.95	0.01271
22:19918783:C:G	50	100	0.97	0.3304
22:19918847:G:A	50	100	0.92	0.04139
22:19918988:G:A	50	100	0.98	0.1848
22:19919234:T:C	50	100	0.8	0.01761
22:19919576:C:A	50	98	0.96	0.4472
22:19919595:G:A	50	98	0.95	0.4297
22:19919669:A:G	50	98	0.95	0.2576
22:19919823:T:C	50	100	0.97	0.1206
22:19919949:T:C	50	100	0.96	0.1075
22:19919960:A:G	50	100	0.97	0.1107
22:19920023:G:A	50	100	0.93	0.01471
22:19920148:C:A	50	100	0.94	0.01816
22:19920170:A:G	50	100	0.97	0.1104
22:19920234:A:G	50	100	1	0.01035
22:19920271:G:A	50	100	0.96	0.11
22:19920305:T:C	50	100	0.95	0.08043
22:19920397:G:T	50	98	0.87	0.08315
22:19920404:G:A	50	100	0.94	0.1182
22:19920454:A:G	50	96	0.92	0.1191
22:19920476:G:A	50	100	0.97	0.06572
22:19920500:T:C	50	98	0.96	0.3922
22:19920541:C:T	50	100	0.9	0.06536
22:19920603:A:G	50	98	0.94	0.3656
22:19920620:T:C	50	98	0.94	0.3804
22:19920696:C:T	50	96	0.9	0.2876
22:19920831:A:G	50	100	0.92	0.1015
22:19920833:C:T	50	94	0.89	0.1834
22:19920903:A:C	50	98	0.78	0.05646
22:19920933:T:C	50	100	0.97	0.01416
22:19921020:C:T	50	92	0.82	0.1966
22:19921056:G:A	50	100	0.88	0.1209
22:19921321:G:T	50	98	0.96	0.01834
22:19921342:C:G	50	98	0.99	0.02324
22:19921352:A:T	50	100	0.93	0.1304
22:19921366:G:C	50	96	0.72	0.03141
22:19921734:G:C	50	98	0.99	0.02306
22:19921757:G:A	50	98	0.99	0.02306
22:19921762:G:C	50	98	0.91	0.3435
22:19921861:T:C	50	98	0.99	0.02306
22:19921903:G:A	50	96	0.9	0.3845
22:19921989:C:T	50	98	0.99	0.02306
22:19922160:A:C	50	100	0.94	0.01906
22:19922454:A:G	50	100	0.93	0.1305
22:19922549:C:T	50	100	0.97	0.01743
22:19922654:T:C	50	98	0.99	0.02306
22:19923193:A:C	50	100	0.88	0.03214
22:19923239:A:G	50	100	0.9	0.1285
22:19923632:G:A	50	96	0.98	0.04375
22:19924063:C:T	50	96	0.92	0.1992
22:19924096:G:A	50	94	0.92	0.1981
22:19924308:A:G	50	100	0.86	0.1276
22:19924492:T:C	50	96	0.87	0.1249
22:19924835:G:A	50	100	0.9	0.06046
22:19925012:T:C	50	94	0.79	0.09568
22:19925060:G:A	50	92	0.7	0.08115
22:19925101:G:A	50	82	0.79	0.4806
22:19925104:G:A	50	100	0.78	0.02741
22:19925107:G:A	50	98	0.8	0.0305
22:19925139:A:C	50	94	0.82	0.04248
22:19925145:A:G	50	94	0.83	0.0423
22:19925148:G:A	50	98	0.86	0.02941
22:19925153:A:G	50	96	0.76	0.1055
22:19925154:T:G	50	90	0.77	0.2295
22:19925263:G:A	50	100	0.73	0.03268
22:19925570:A:G	50	100	0.94	0.152
22:19925575:A:C	50	100	0.93	0.1672
22:19925938:G:A	50	100	1	0.01616
22:19925965:A:G	50	100	0.96	0.4301
22:19926203:G:A	50	100	0.98	0.3244
22:19926218:G:A	50	98	1	0.1997
22:19926382:T:C	50	100	0.99	0.4374
22:19926507:C:T	50	98	0.96	0.04285
22:19926713:C:G	50	100	0.99	0.4374
22:19926788:A:C	50	100	0.99	0.352
22:19926832:C:T	50	100	0.98	0.01416
22:19927579:G:A	50	100	1	0.01398
22:19927803:A:G	50	100	0.99	0.3355
22:19927910:A:G	50	100	0.97	0.04303
22:19928157:C:T	50	100	1	0.1999
22:19928395:C:A	50	100	1	0.01634
22:19928416:G:A	50	100	1	0.1997
22:19928501:C:T	50	100	1	0.01144
22:19928781:C:T	50	100	0.97	0.04285
22:19929184:G:A	50	100	1	0.1997
22:19929295:C:G	50	100	0.99	0.3522
22:19929490:C:T	50	100	0.99	0.3239
22:19929744:G:A	50	100	1	0.01216
22:19930333:C:T	50	98	0.94	0.07099
22:19930635:C:T	50	100	0.94	0.01924
22:19930708:G:A	50	100	1	0.2101
22:19930848:G:A	50	100	1	0.01216
22:19931200:G:A	50	100	0.77	0.01017
22:19931652:G:A	50	100	1	0.01144
22:19931766:G:A	50	100	1	0.01979
22:19931868:A:G	50	100	1	0.01235
22:19931882:T:C	50	100	1	0.2264
22:19931943:A:G	50	100	1	0.01235
22:19931945:G:A	50	98	0.95	0.07135
22:19932078:G:A	50	100	1	0.3324
22:19932086:G:A	50	100	1	0.2139
22:19932117:C:T	50	98	0.99	0.03105
22:19932139:A:C	50	100	1	0.2015
22:19932766:G:T	50	100	1	0.01235
22:19932836:C:G	50	100	0.99	0.3676
22:19932914:T:A	50	100	1	0.01235
22:19933123:C:G	50	100	1	0.4657
22:19933134:C:A	50	100	0.93	0.02288
22:19933417:G:A	50	100	0.95	0.01943
22:19933480:T:C	50	100	0.99	0.3361
22:19933580:T:C	50	100	0.97	0.04267
22:19933591:C:T	50	100	0.95	0.01943
22:19933614:C:T	50	98	0.95	0.07952
22:19933672:A:G	50	100	0.94	0.02306
22:19933855:C:T	50	100	0.99	0.1654
22:19934118:G:A	50	100	0.99	0.1656
22:19934302:A:G	50	100	1	0.38
22:19934455:A:G	49	100	1	0.3802
22:19934820:T:A	50	100	0.99	0.1656
22:19934851:C:T	50	100	0.99	0.1656
22:19934923:A:G	50	100	1	0.3362
22:19934964:T:C	50	100	0.96	0.01325
22:19935062:C:T	50	100	0.99	0.1563
22:19935082:G:A	50	100	1	0.01997
22:19935630:T:C	50	100	1	0.4537
22:19935883:T:C	50	100	1	0.4655
22:19935892:A:G	50	100	1	0.3361
22:19935907:G:C	50	100	0.91	0.02269
22:19935918:C:G	50	100	1	0.3361
22:19936498:A:G	50	100	1	0.2017
22:19936961:C:T	50	100	0.98	0.04303
22:19937015:T:G	50	100	1	0.4655
22:19937056:T:C	50	100	0.98	0.1124
22:19937089:G:C	50	100	1	0.1552
22:19937366:G:T	50	100	1	0.01235
22:19937643:G:A	50	100	0.98	0.0659
22:19937749:C:T	50	100	0.98	0.04285
22:19937779:C:T	50	100	0.97	0.01235
22:19937891:A:G	50	100	1	0.1561
22:19938481:T:C	50	100	1	0.1561
22:19939248:G:A	50	100	1	0.01107
22:19939623:A:C	50	100	0.99	0.3237
22:19939635:G:C	50	100	0.97	0.01071
22:19939665:G:C	50	100	0.76	0.02687
22:19939764:G:T	50	100	1	0.01035
22:19940135:C:A	50	100	1	0.01398
22:19940136:T:C	50	100	1	0.01398
22:19940170:G:A	50	100	1	0.1563
22:19940477:C:T	50	100	0.96	0.01253
22:19940499:G:A	50	100	1	0.1636
22:19940569:G:A	50	100	0.99	0.3566
22:19940802:G:A	50	100	1	0.01943
22:19940831:G:A	50	100	1	0.01943
22:19941109:C:G	50	100	1	0.02142
22:19941283:G:A	50	100	0.97	0.1118
22:19941361:C:T	50	98	1	0.1656
22:19941423:G:A	50	100	0.99	0.01162
22:19941504:C:T	50	98	0.95	0.07099
22:19941996:G:A	50	100	0.96	0.06481
22:19942028:A:G	50	100	0.98	0.4621
22:19942414:C:A	50	98	0.99	0.2656
22:19942479:C:G	50	98	0.99	0.2656
22:19942491:G:T	50	100	0.98	0.04285
22:19942494:G:C	50	100	0.98	0.04285
22:19942586:T:C	50	98	1	0.1745
22:19942598:A:G	50	98	1	0.1747
22:19942636:C:T	50	98	1	0.1745
22:19942875:T:C	50	100	1	0.01126
22:19942930:A:G	50	100	1	0.02142
22:19943287:T:C	50	100	0.98	0.06463
22:19943341:A:T	50	98	0.97	0.04194
22:19943531:A:G	50	98	0.99	0.2649
22:19943573:C:T	50	100	0.99	0.3731
22:19943650:A:T	50	98	0.97	0.4662
22:19943884:T:C	50	98	0.99	0.4326
22:19943919:C:T	50	100	1	0.01961
22:19944145:A:G	50	98	0.99	0.319
22:19944330:C:T	50	100	0.99	0.4119
22:19944409:G:A	50	100	0.99	0.1107
22:19944453:T:C	50	98	0.99	0.4149
22:19944572:C:T	50	98	0.99	0.1728
22:19944690:C:T	50	100	0.98	0.1098
22:19944744:C:T	50	98	0.97	0.04139
22:19944893:G:A	50	100	0.99	0.01416
22:19944939:A:G	50	100	1	0.02142
22:19945164:T:A	50	100	1	0.01924
22:19945525:T:G	50	100	0.99	0.1732
22:19945888:C:A	50	98	0.98	0.248
22:19945931:C:T	49	100	1	0.01943
22:19946164:C:T	50	100	1	0.4147
22:19946502:A:G	50	100	1	0.4145
22:19946528:T:C	50	100	1	0.4145
22:19946911:T:G	46	93.5	0.8	0.1086
22:19946912:T:G	46	84.8	0.88	0.2974
22:19946947:A:G	49	95.9	0.99	0.4149
22:19947031:T:A	50	98	0.89	0.02251
22:19947113:G:A	50	100	0.98	0.4032
22:19947476:T:C	50	100	0.99	0.3878
22:19947548:G:A	50	100	0.98	0.1728
22:19947553:G:A	50	100	1	0.04194
22:19947625:T:C	50	100	0.98	0.106
22:19947817:C:T	50	100	1	0.01943
22:19948084:G:T	50	98	0.99	0.3241
22:19948120:T:C	50	100	0.99	0.1111
22:19948686:G:A	50	98	0.97	0.1558
22:19948817:T:C	50	100	0.98	0.2431
22:19948923:C:T	50	100	1	0.01943
22:19950010:T:G	50	100	0.98	0.2498
22:19950115:T:G	50	98	0.97	0.4283
22:19950126:A:T	50	100	0.98	0.02469
22:19950180:A:G	50	96	0.98	0.04267
22:19950247:T:C	48	87.5	0.94	0.2338
22:19950568:C:T	50	100	1	0.02142
22:19951094:G:T	50	100	0.84	0.09114
22:19951135:G:A	50	100	0.92	0.01362
22:19951186:C:T	50	98	0.92	0.171
22:19951187:A:T	50	98	0.94	0.3351
22:19951236:A:G	50	100	0.97	0.1142
22:19951283:C:T	50	100	0.97	0.03014
22:19951312:T:C	50	100	0.93	0.02269
22:19951337:C:T	50	100	0.98	0.01434
22:19951346:A:G	50	100	0.98	0.01416
22:19951358:C:A	50	76	0.82	0.4971
22:19951573:G:A	49	95.9	0.97	0.07879
22:19951909:G:A	50	98	0.96	0.311
22:19952116:A:G	50	98	0.98	0.4659
22:19952327:G:A	50	100	0.96	0.02614
22:19952395:T:A	50	100	0.98	0.04158
22:19952504:G:C	49	100	0.96	0.4639
22:19952513:G:T	49	98	0.99	0.0345
22:19952659:C:A	49	93.9	0.93	0.2164
22:19952666:A:G	50	98	1	0.01362
22:19952719:G:C	50	98	1	0.01362
22:19953060:G:A	50	100	0.97	0.07371
22:19953138:C:T	50	100	0.97	0.4232
22:19953967:G:C	50	100	0.99	0.01688
22:19953972:G:A	50	98	0.97	0.2264
22:19953984:A:G	50	98	0.97	0.4559
22:19953988:G:A	50	98	0.98	0.07553
22:19954251:G:T	50	100	0.98	0.415
22:19954424:C:T	50	98	0.96	0.0443
22:19954653:A:T	50	100	0.99	0.05356
22:19954683:C:A	50	100	0.98	0.07534
22:19954961:C:T	50	100	0.97	0.07407
22:19955157:C:G	50	98	0.98	0.4519
22:19955268:G:A	50	98	0.99	0.0561
22:19955462:C:T	50	98	1	0.01434
22:19955474:A:G	50	98	0.98	0.4577
22:19955483:G:A	50	98	1	0.01416
22:19955598:G:A	50	98	1	0.01452
22:19955731:A:G	50	98	0.98	0.04466
22:19955902:C:T	50	100	0.99	0.02015
22:19956140:T:C	41	80.5	0.8	0.276
22:19956800:G:A	50	100	0.98	0.04085
22:19956973:C:T	50	100	0.96	0.07553
22:19957037:G:A	50	100	0.96	0.3622
22:19957199:C:T	50	100	0.95	0.07771
22:19957200:C:T	50	100	0.98	0.3932
22:19957399:T:C	50	100	1	0.01616
22:19957654:A:G	50	100	0.97	0.4216
22:19957804:G:C	50	100	0.96	0.07843
22:19957810:C:T	50	100	0.98	0.01688
22:19957830:C:T	50	96	0.87	0.02324
22:19958249:C:T	50	100	0.99	0.02033
22:19958785:G:C	50	98	0.9	0.02451
22:19959374:A:C	50	96	0.93	0.1233
22:19959502:A:C	49	100	0.88	0.01344
22:19959802:C:T	50	98	0.9	0.05392
22:19959946:C:T	50	98	0.93	0.315
22:19960250:C:T	50	100	0.93	0.06554
22:19960814:T:C	50	100	0.98	0.2357
22:19961219:C:G	50	100	0.92	0.01107
22:19961340:G:C	50	96	0.98	0.4274
22:19961345:G:A	50	98	0.9	0.01253
22:19961490:C:T	50	96	0.98	0.4401
22:19961580:G:A	50	98	0.96	0.03922
22:19961809:G:A	50	100	0.93	0.01071
22:19962121:G:C	50	98	0.98	0.3146
22:19962224:T:C	50	98	0.94	0.03976
22:19962362:C:T	50	98	0.84	0.03304
22:19962429:A:G	50	98	0.98	0.3145
22:19962712:C:T	50	98	0.98	0.3854
22:19962740:G:T	50	98	0.81	0.0256
22:19962745:G:A	50	98	0.96	0.07117
22:19962905:A:G	50	100	0.98	0.3266
22:19963187:G:T	50	100	0.93	0.01089
22:19963240:T:G	50	98	0.98	0.3277
22:19963684:C:G	50	100	0.97	0.2475
22:19963714:C:T	50	100	0.98	0.02778
22:19963748:G:A	50	96	0.97	0.376
22:19964281:G:A	50	100	0.89	0.03577
22:19964374:G:C	50	94	0.92	0.1834
22:19964609:C:T	50	96	0.92	0.1619
22:19964645:G:A	50	98	0.96	0.2553
22:19964701:T:C	50	98	0.92	0.07262
22:19964978:C:T	50	96	0.9	0.2064
22:19965038:G:A	50	96	0.9	0.2039
22:19965536:T:C	50	88	0.8	0.2653
22:19965653:C:T	50	98	0.92	0.4655
22:19965665:A:C	50	92	0.92	0.2916
22:19966309:A:G	50	100	0.95	0.2121
22:19966359:T:C	50	100	0.97	0.0906
22:19966376:C:T	50	100	0.96	0.04031
22:19966784:G:A	50	100	0.96	0.01816
22:19967324:G:A	50	100	0.96	0.0463
22:19967456:G:A	50	100	0.96	0.01816
22:19967634:G:A	50	100	0.89	0.04267
22:19967852:T:G	50	100	1	0.03667
22:19968169:C:T	50	100	0.97	0.1866
22:19968894:G:A	50	100	0.96	0.01434
22:19969030:C:G	50	100	0.99	0.1033
22:19969244:T:C	50	100	1	0.01434
22:19969258:G:A	50	100	0.99	0.451
22:19969340:G:A	50	98	0.7	0.01707
22:19969362:T:C	50	100	0.99	0.04829
22:19969728:T:C	50	100	1	0.01416
22:19970108:C:A	50	100	0.99	0.4512
22:19970110:A:T	50	100	1	0.02542
22:19970221:G:C	50	100	1	0.01416
22:19970236:G:C	50	100	0.96	0.01452
22:19970240:G:A	50	100	0.99	0.4513
22:19970264:C:T	50	100	1	0.2148
22:19970499:G:A	50	100	0.99	0.1921
22:19970674:G:A	50	100	0.97	0.01452
22:19971038:C:T	50	98	1	0.0187
22:19971089:G:A	50	100	0.98	0.04339
22:19971146:G:A	50	100	0.99	0.4288
22:19971187:T:A	50	100	1	0.01416
22:19971288:C:T	50	100	0.96	0.01198
22:19971306:G:A	50	100	0.99	0.1118
22:19971465:C:A	50	98	0.84	0.03286
22:19971488:G:A	50	100	0.97	0.1162
22:19971510:G:A	50	100	1	0.1215
22:19971704:G:A	50	100	0.96	0.05392
22:19971843:G:A	50	100	1	0.2159
22:19971950:C:T	50	100	1	0.4125
22:19972223:C:T	50	100	0.99	0.1877
22:19972432:A:G	50	100	1	0.2366
22:19972617:G:A	50	100	1	0.1215
22:19972661:C:G	50	100	0.99	0.1901
22:19972665:T:C	50	100	1	0.224
22:19972675:G:C	50	100	0.99	0.1901
22:19972715:C:T	50	100	1	0.01253
22:19972871:G:A	50	100	1	0.1879
22:19973083:G:C	49	95.9	0.97	0.453
22:19973143:G:A	50	100	1	0.01452
22:19973484:G:C	50	100	1	0.1216
22:19973487:C:T	50	100	1	0.1122
22:19973578:C:T	50	100	0.99	0.08333
22:19973910:C:T	50	100	1	0.03522
22:19974040:G:A	49	100	1	0.01416
22:19974403:G:A	50	100	1	0.1881
22:19974432:A:G	50	98	1	0.4118
22:19974574:C:T	50	100	0.88	0.02088
22:19974680:T:G	50	100	1	0.1806
22:19974857:C:T	50	100	0.99	0.1975
22:19975148:C:A	50	100	1	0.06917
22:19975246:C:T	50	100	1	0.3962
22:19975264:T:C	50	100	0.99	0.1975
22:19975325:C:T	50	100	1	0.03195
22:19975440:G:T	50	100	1	0.4679
22:19975900:C:T	50	100	0.99	0.08315
22:19976143:C:T	50	100	1	0.3949
22:19976477:T:C	50	100	1	0.06699
22:19976484:G:A	50	100	1	0.01471
22:19976510:C:A	50	100	1	0.01471
22:19976628:G:T	50	100	1	0.04321
22:19976768:C:T	50	100	0.88	0.02433
22:19978366:C:G	50	100	1	0.06718
22:19978519:G:A	49	100	1	0.03014
22:19978797:T:C	50	100	1	0.06718
22:19978802:C:A	50	100	1	0.01107
22:19979226:C:T	50	100	1	0.2317
22:19979510:G:A	50	100	1	0.06718
22:19979545:G:A	50	100	1	0.466
22:19979703:C:T	50	100	1	0.08224
22:19979725:T:C	50	100	1	0.08224
22:19979957:C:G	50	100	1	0.01852
22:19980020:G:A	50	100	1	0.06718
22:19980044:G:A	50	100	1	0.02832
22:19980285:G:T	50	100	0.84	0.03667
22:19980457:C:T	50	100	1	0.2268
22:19980752:A:G	50	100	1	0.06699
22:19981031:C:T	50	100	0.97	0.02832
22:19981074:C:T	50	100	1	0.1171
22:19981105:A:G	50	100	1	0.01089
22:19981448:G:A	50	100	1	0.3551
22:19981520:C:T	50	98	1	0.01943
22:19981552:A:G	50	100	1	0.2996
22:19981583:A:G	50	100	1	0.4223
22:19981877:G:A	50	100	0.9	0.04248
22:19981897:C:T	50	100	1	0.0158
22:19981972:G:T	50	100	1	0.03232
22:19982173:C:T	50	100	1	0.2202
22:19982202:G:A	50	100	1	0.08224
22:19982424:C:A	50	100	1	0.118
22:19982441:G:T	50	100	0.99	0.2774
22:19982979:G:A	50	100	0.99	0.2774
22:19983024:G:T	50	100	1	0.3549
22:19983038:G:A	50	100	1	0.01416
22:19983060:A:G	50	100	1	0.4223
22:19983579:G:A	50	100	1	0.0325
22:19983868:C:T	50	100	1	0.1173
22:19984029:T:C	50	100	1	0.2199
22:19984389:C:T	50	100	1	0.01452
22:19984484:G:A	50	100	1	0.01507
22:19984516:G:A	50	100	0.83	0.01162
22:19984592:C:T	50	100	0.98	0.0325
22:19984595:C:A	50	100	1	0.1944
22:19984650:G:A	50	100	1	0.01271
22:19984842:T:C	50	100	1	0.08243
22:19984929:C:G	50	100	1	0.4221
22:19985021:G:T	50	100	0.99	0.06808
22:19985036:G:A	50	100	1	0.2004
22:19985107:C:T	50	100	0.97	0.0679
22:19985214:C:A	50	100	1	0.06699
22:19985301:T:C	50	100	1	0.4219
22:19985486:C:T	50	100	0.83	0.0512
22:19985682:T:G	50	100	1	0.4221
22:19985704:G:A	49	100	1	0.0158
22:19986074:C:T	49	100	1	0.08479
22:19986509:T:C	50	100	1	0.4109
22:19986551:T:C	50	100	0.84	0.03667
22:19986581:C:T	50	100	1	0.0158
22:19986821:A:G	50	100	1	0.411
22:19987060:A:G	50	100	1	0.411
22:19987131:G:A	50	98	1	0.4109
22:19987382:T:C	47	100	1	0.4107
22:19987775:G:C	50	98	0.99	0.03177
22:19987911:G:C	50	100	0.93	0.01089
22:19987921:A:G	50	100	1	0.2086
22:19988189:G:A	50	100	1	0.01452
22:19988859:G:C	50	98	0.86	0.03486
22:19988883:G:A	50	100	1	0.2084
22:19988987:C:A	50	100	1	0.2084
22:19989322:G:A	50	100	1	0.2084
22:19989387:C:T	50	100	1	0.04321
22:19989658:G:A	50	100	1	0.06699
22:19990042:A:G	50	100	0.93	0.01834
22:19990124:C:T	50	100	1	0.3433
22:19990183:A:C	50	100	1	0.1182
22:19990317:C:T	50	100	1	0.1173
22:19990467:C:T	50	100	1	0.112
22:19990499:C:T	50	98	1	0.4112
22:19990551:A:T	50	100	1	0.112
22:19990812:G:A	50	100	1	0.0158
22:19990857:G:C	50	100	1	0.03486
22:19991035:T:C	50	100	1	0.2607
22:19991225:G:A	50	100	1	0.01416
22:19991469:G:A	50	100	1	0.0325
22:19991743:A:G	50	100	1	0.08243
22:19991821:A:G	50	100	1	0.0492
22:19991974:A:T	49	100	1	0.04902
22:19991993:T:C	50	100	1	0.06699
22:19991998:A:G	50	100	0.98	0.06699
22:19992190:G:A	50	100	0.76	0.02959
22:19992410:C:A	50	100	1	0.08243
22:19992587:C:G	50	100	1	0.05102
22:19992777:C:T	49	100	1	0.2774
22:19994143:G:A	50	100	0.67	0.02415
22:19994171:C:T	50	100	0.97	0.08351
22:19994276:G:T	50	100	1	0.01452
22:19995159:T:C	50	98	0.85	0.0443
22:19995171:A:G	50	100	0.97	0.08279
22:19995491:G:A	50	100	0.99	0.3931
22:19995588:C:A	50	100	1	0.2885
22:19995690:C:T	50	100	0.99	0.1957
22:19995780:C:T	50	100	0.99	0.1843
22:19996440:C:G	50	100	1	0.01434
22:19996467:T:C	50	100	1	0.01325
22:19996490:C:T	50	100	0.99	0.1968
22:19996504:T:A	50	100	0.98	0.08097
22:19996677:C:T	50	100	0.9	0.04212
22:19996680:G:A	50	100	0.98	0.08079
22:19996688:C:T	50	100	0.99	0.1875
22:19996754:C:T	50	100	0.99	0.1663
22:19996778:C:T	50	100	0.99	0.08079
22:19997089:C:G	50	98	1	0.2885
22:19997175:G:T	50	100	1	0.01961
22:19997603:G:A	50	100	1	0.01961
22:19997651:T:G	50	100	1	0.1318
22:19997826:G:A	50	98	0.95	0.09731
22:19997861:C:T	50	98	0.91	0.01525
22:19997984:G:A	50	100	0.99	0.3695
22:19998221:G:A	50	100	0.99	0.08043
22:19998259:G:A	50	100	1	0.03232
22:19998625:C:T	50	100	1	0.2772
22:19998786:G:A	50	100	1	0.08061
22:19999679:G:T	50	100	1	0.1668
22:19999883:C:G	50	98	1	0.3934
22:20000241:A:C	50	100	1	0.177
22:20000644:G:A	50	100	1	0.1603
22:20000722:G:A	50	98	1	0.3048
22:20000735:G:T	50	100	1	0.08115
22:20001153:T:C	50	100	1	0.1759
22:20001297:G:A	50	100	1	0.01434
22:20002089:C:G	50	98	1	0.1714
22:20002119:A:G	50	100	1	0.346
22:20002367:C:T	50	100	1	0.3464
22:20003266:G:T	50	100	1	0.2584
22:20003460:A:G	50	100	0.9	0.04285
22:20003544:T:C	50	100	1	0.2584
22:20003597:G:A	50	98	0.93	0.02342
22:20003940:C:T	50	100	1	0.08206
22:20004247:T:C	50	100	1	0.06663
22:20004427:G:A	50	100	1	0.3464
22:20004492:A:G	50	98	0.95	0.341
22:20005063:G:C	50	100	0.95	0.06663
22:20005162:T:C	50	100	1	0.0256
22:20005410:A:G	50	100	1	0.01852
22:20005415:G:C	50	100	1	0.06663
22:20005586:G:A	50	100	0.91	0.01416
22:20005776:G:A	49	100	1	0.3462
22:20006527:C:T	49	100	1	0.05683
22:20006562:G:C	50	100	0.99	0.01943
22:20006657:G:C	50	100	1	0.07698
22:20007310:G:A	50	100	1	0.08206
22:20007957:T:G	50	100	1	0.01888
22:20008111:T:C	50	98	0.95	0.04121
22:20008313:G:C	50	98	1	0.3624
22:20008355:C:T	50	100	0.91	0.05556
22:20009047:C:T	50	98	1	0.396
22:20009306:G:A	50	98	1	0.3883
22:20009355:G:C	50	98	1	0.1863
22:20009661:G:A	50	98	1	0.01416
22:20010565:G:A	50	96	0.92	0.0541
22:20010590:G:A	50	100	1	0.02179
22:20010681:C:T	50	100	1	0.07553
22:20010863:T:C	50	100	1	0.4201
22:20010963:C:T	50	100	1	0.01924
22:20011095:C:G	50	100	0.99	0.2672
22:20011132:G:C	50	100	1	0.4087
22:20011440:T:G	50	100	1	0.08025
22:20011550:C:T	50	100	0.99	0.0394
22:20011748:C:T	50	100	1	0.08025
22:20011963:C:T	50	100	0.99	0.2683
22:20012090:C:A	50	100	0.98	0.08043
22:20012237:A:G	50	98	1	0.2257
22:20012623:G:A	50	100	1	0.01961
22:20012905:G:T	50	100	0.99	0.1781
22:20013248:A:C	50	100	1	0.01525
22:20013287:C:T	50	100	1	0.01416
22:20013427:T:G	50	100	0.83	0.03214
22:20013493:C:T	50	100	0.75	0.02324
22:20013636:C:T	50	100	1	0.01561
22:20013810:C:T	50	100	0.98	0.07462
22:20013911:C:T	50	100	0.97	0.01271
22:20014077:T:A	50	100	1	0.01416
22:20014299:A:G	50	100	1	0.07988
22:20014708:C:T	49	100	1	0.07988
22:20015268:G:C	50	100	0.69	0.02814
22:20015325:G:T	50	96	0.99	0.1917
22:20015536:C:T	50	100	0.99	0.07498
22:20015629:C:T	50	100	1	0.0472
22:20015743:C:G	50	100	0.98	0.2527
22:20015811:G:A	50	100	0.98	0.254
22:20016208:C:T	50	100	0.98	0.4372
22:20016263:G:A	50	100	0.98	0.2529
22:20016640:C:A	50	100	1	0.0472
22:20016788:C:T	50	96	0.97	0.1812
22:20017181:C:T	50	98	0.98	0.4704
22:20017414:C:G	50	100	0.97	0.2418
22:20017735:G:T	50	96	0.94	0.4602
22:20017736:C:T	50	98	0.93	0.04829
22:20018517:C:T	50	100	0.98	0.3622
22:20018621:T:C	50	100	0.98	0.3555
22:20018831:G:C	50	100	0.98	0.3277
22:20019027:T:C	50	100	0.98	0.3629
22:20019035:A:G	50	100	0.99	0.4766
22:20019051:G:A	50	100	0.99	0.4791
22:20019188:C:T	50	100	0.93	0.01289
22:20019189:G:A	50	100	0.99	0.06481
22:20019469:A:C	50	100	0.99	0.1574
22:20019869:C:T	50	100	0.99	0.01888
22:20020076:G:A	50	100	0.96	0.1204
22:20020096:C:T	50	100	0.99	0.3615
22:20020447:C:G	50	100	0.84	0.0472
22:20020650:G:C	50	100	0.96	0.09277
22:20020705:G:A	50	98	0.97	0.02723
22:20020965:C:T	50	100	1	0.07389
22:20021188:G:T	50	100	0.99	0.3618
22:20021312:T:C	50	100	1	0.07353
22:20021365:C:T	50	98	0.97	0.1178
22:20021555:C:T	50	100	0.99	0.4582
22:20022405:T:C	50	98	0.98	0.1897
22:20023207:A:G	50	98	0.99	0.1661
22:20023296:T:C	50	100	0.96	0.122
22:20023302:T:A	50	98	0.96	0.02741
22:20023327:G:A	50	98	0.98	0.159
22:20023335:C:T	50	100	0.93	0.04031
22:20023400:G:A	50	100	0.97	0.1211
22:20023636:C:T	50	98	0.98	0.1892
22:20023795:T:G	50	100	1	0.0285
22:20023951:A:G	50	100	0.99	0.4561
22:20024314:T:C	50	100	0.99	0.3244
22:20024499:C:T	50	98	0.83	0.02487
22:20024763:A:G	50	100	0.99	0.3569
22:20025341:C:T	50	100	0.98	0.02814
22:20025434:G:A	50	100	1	0.07498
22:20025439:G:A	50	98	0.95	0.06082
22:20025445:T:C	50	100	0.99	0.3568
22:20025476:G:A	50	100	1	0.01598
22:20025699:A:G	50	100	0.99	0.3566
22:20025766:G:A	50	100	1	0.09386
22:20026159:G:T	50	100	1	0.0935
22:20026254:C:T	50	100	0.96	0.06808
22:20026269:G:A	50	100	1	0.09586
22:20026290:T:C	50	100	0.99	0.3653
22:20026509:G:C	50	98	0.99	0.348
22:20026538:A:G	50	98	1	0.1004
22:20026629:A:G	50	100	0.99	0.3666
22:20026675:A:G	50	100	1	0.03577
22:20026881:T:C	50	100	0.99	0.04357
22:20026950:T:C	50	100	0.99	0.4779
22:20027493:C:T	50	100	0.99	0.3638
22:20027705:T:C	50	98	1	0.1102
22:20027868:G:A	50	100	0.99	0.3691
22:20027988:C:T	50	100	0.99	0.04139
22:20028092:C:A	50	100	0.88	0.02796
22:20028218:C:T	50	98	0.98	0.2533
22:20028451:T:C	50	96	1	0.274
22:20028489:A:G	50	100	0.95	0.03286
22:20028497:T:C	50	98	0.98	0.3126
22:20028969:G:A	50	100	0.99	0.3676
22:20029448:G:A	50	98	0.99	0.3043
22:20029745:A:G	50	96	0.99	0.2584
22:20029827:G:C	50	100	0.94	0.02596
22:20029922:T:C	50	98	0.99	0.3533
22:20030030:G:A	50	100	0.99	0.04212
22:20030580:C:T	50	100	0.99	0.3678
22:20031169:G:A	50	100	0.99	0.02832
22:20031185:G:A	50	100	0.95	0.02905
22:20031655:C:T	50	98	0.99	0.3032
22:20032245:A:G	50	98	0.99	0.3535
22:20032550:A:G	50	100	0.98	0.4107
22:20032663:C:T	50	98	0.83	0.03341
22:20032706:C:T	50	100	0.99	0.3682
22:20032886:A:G	50	100	0.99	0.03577
22:20033245:C:G	50	98	0.93	0.01743
22:20033360:T:C	50	100	1	0.0158
22:20033366:T:C	50	98	0.99	0.3103
22:20033707:C:T	50	100	0.99	0.03504
22:20034137:G:A	50	100	1	0.0158
22:20034173:T:G	50	98	0.99	0.3533
22:20034340:C:T	50	98	0.98	0.35
22:20034415:G:T	50	98	0.98	0.2527
22:20034442:C:T	50	100	0.99	0.01126
22:20034462:G:A	50	100	0.97	0.02905
22:20034464:A:G	50	98	0.99	0.3036
22:20034571:G:A	50	100	1	0.0158
22:20034975:C:G	50	98	0.99	0.1665
22:20035223:C:T	50	100	0.89	0.06064
22:20035487:G:C	50	98	0.98	0.3166
22:20035564:C:T	50	100	0.99	0.04194
22:20035576:G:A	50	98	0.98	0.3043
22:20035780:T:G	50	96	0.98	0.2705
22:20035921:C:T	50	100	0.99	0.04248
22:20036208:C:T	50	100	0.97	0.04194
22:20036651:A:G	50	100	0.85	0.02996
22:20037378:C:T	50	100	1	0.02869
22:20037788:G:T	50	100	0.96	0.05701
22:20038129:C:T	50	98	0.96	0.1892
22:20038244:C:T	50	98	0.92	0.1598
22:20038428:C:T	50	94	0.93	0.2228
22:20038581:G:A	50	100	0.89	0.01162
22:20038684:G:A	50	100	0.93	0.05574
22:20038935:T:A	50	100	0.81	0.0236
22:20039002:A:G	49	100	0.97	0.4154
22:20039035:G:A	49	98	0.9	0.01924
22:20039154:G:A	50	100	0.94	0.04031
22:20039394:T:C	50	100	0.97	0.4982
22:20039747:G:A	50	100	0.99	0.03522
22:20039934:A:C	50	98	0.8	0.03431
22:20041018:C:A	50	100	0.99	0.05156
22:20041382:G:A	42	100	0.77	0.0285
22:20041560:C:T	50	100	0.97	0.07389
22:20041737:T:C	50	100	0.99	0.4232
22:20042016:C:G	50	100	0.97	0.07389
22:20042355:T:C	50	100	0.99	0.4973
22:20042518:G:A	50	98	0.98	0.173
22:20042651:G:C	50	100	1	0.02923
22:20043134:A:T	50	98	0.85	0.02415
22:20043226:C:A	50	100	1	0.05138
22:20043457:C:T	50	100	1	0.05138
22:20043493:G:C	50	100	0.94	0.01307
22:20043579:G:A	50	100	0.98	0.1592
22:20044386:C:T	50	100	0.98	0.06373
22:20044441:G:T	50	100	1	0.05138
22:20044804:T:C	50	98	0.98	0.4167
22:20045053:G:A	50	98	0.94	0.07771
22:20045059:G:A	50	100	1	0.05156
22:20045311:T:C	50	100	0.98	0.07534
22:20046791:T:C	50	98	0.98	0.07643
22:20047232:G:T	50	88	0.92	0.1834
22:20047296:C:T	50	98	0.98	0.07643
22:20047741:C:A	50	100	0.98	0.06227
22:20047928:G:T	50	98	1	0.05156
22:20047933:T:G	50	100	0.92	0.02378
22:20048167:C:T	50	100	0.99	0.3068
22:20049792:G:A	50	100	1	0.3994
22:20049984:C:T	50	98	0.98	0.07625
22:20049994:A:G	50	98	0.98	0.07625
22:20050175:C:T	50	100	1	0.02923
22:20050297:C:T	50	98	0.98	0.07643
22:20050368:T:G	49	98	1	0.05156
22:20050604:C:T	50	100	0.89	0.01198
22:20051199:T:G	50	98	0.98	0.07625
22:20052344:C:T	50	98	0.99	0.07643
22:20052697:C:T	50	100	0.98	0.02905
22:20054086:C:T	50	100	1	0.05156
22:20054213:T:C	50	100	1	0.09005
22:20054552:T:G	50	100	0.99	0.4007
22:20054591:G:A	50	98	0.99	0.07662
22:20055040:G:A	50	100	0.98	0.02923
22:20055041:T:G	50	100	0.98	0.02923
22:20055325:A:G	50	100	1	0.06264
22:20055578:T:G	50	100	0.98	0.02923
22:20055744:A:C	50	100	0.99	0.0118
22:20056177:A:G	50	98	0.98	0.06935
22:20057860:G:A	50	98	0.97	0.06935
22:20057888:A:G	50	98	0.99	0.496
22:20057893:G:A	50	98	0.97	0.06935
22:20057896:T:C	50	98	0.94	0.1825
22:20058360:T:C	50	98	0.98	0.0768
22:20058444:C:A	50	98	0.98	0.07662
22:20058519:A:G	50	100	0.99	0.09441
22:20058821:A:G	50	100	0.96	0.305
22:20059164:G:A	50	98	0.95	0.272
22:20059981:G:T	50	100	0.97	0.01053
22:20060064:T:C	50	98	0.98	0.06935
22:20060292:T:C	50	100	0.98	0.04194
22:20060328:G:T	50	98	0.98	0.06572
22:20060450:C:T	50	98	0.98	0.07044
22:20060560:T:C	50	98	0.98	0.07044
22:20060924:G:A	50	100	0.77	0.01961
22:20061124:G:C	50	98	0.98	0.07008
22:20061340:C:T	50	100	0.98	0.04212
22:20061721:C:T	50	96	0.99	0.07062
22:20061762:G:A	50	100	0.99	0.09386
22:20061817:T:C	50	100	1	0.4969
22:20061931:A:G	50	100	0.99	0.4944
22:20062412:A:C	50	100	1	0.4966
22:20062416:A:G	50	100	0.96	0.01489
22:20062496:C:T	50	100	0.99	0.09386
22:20062878:T:C	50	98	1	0.4259
22:20063360:G:A	50	98	0.9	0.01198
22:20063434:C:T	50	100	1	0.04067
22:20063456:G:A	50	100	1	0.06481
22:20063943:G:A	50	100	0.99	0.4962
22:20064405:C:T	50	100	1	0.01253
22:20064527:C:T	50	100	1	0.01253
22:20064566:T:G	50	100	1	0.01253
22:20064779:C:A	50	100	0.97	0.06245
22:20064897:G:A	50	100	0.99	0.1015
22:20064958:C:A	50	100	1	0.3007
22:20065009:C:G	50	100	1	0.4964
22:20065043:G:A	50	100	1	0.496
22:20065259:C:T	50	100	0.99	0.4802
22:20065261:C:T	50	100	0.97	0.07317
22:20065631:C:T	50	98	1	0.1273
22:20066031:C:T	50	96	0.99	0.1256
22:20066363:C:T	50	100	0.9	0.0118
22:20066654:A:G	50	96	1	0.1298
22:20066935:A:C	50	98	1	0.1267
22:20066957:A:G	50	100	1	0.01271
22:20066984:G:A	50	98	1	0.1267
22:20067423:A:C	50	98	1	0.0728
22:20067559:G:T	50	100	0.98	0.4183
22:20067577:A:G	50	98	0.98	0.4183
22:20067994:G:T	49	91.8	0.97	0.4929
22:20068589:G:A	50	100	0.92	0.03595
22:20068671:G:A	50	100	0.9	0.02378
22:20069402:C:T	50	100	0.99	0.07135
22:20069454:G:C	48	100	0.96	0.0158
22:20069555:C:T	49	100	1	0.2382
22:20069620:A:G	50	100	1	0.2395
22:20070283:C:T	50	100	0.98	0.1665
22:20070751:C:A	50	100	0.97	0.0699
22:20070834:G:A	50	98	0.86	0.04666
22:20071340:T:A	50	96	0.99	0.1665
22:20071695:C:T	50	100	1	0.05737
22:20072240:G:A	50	100	0.97	0.04902
22:20072457:C:T	50	100	0.99	0.2366
22:20072500:T:A	50	100	0.99	0.2375
22:20072613:T:C	50	100	0.99	0.2391
22:20072614:G:A	50	100	0.81	0.01997
22:20073201:G:A	49	100	0.99	0.224
22:20073235:T:C	50	98	0.67	0.03431
22:20073294:C:T	50	100	1	0.01307
22:20073892:G:C	50	100	0.99	0.2264
22:20074771:C:T	49	98	0.96	0.1055
22:20074772:G:A	50	100	0.96	0.05846
22:20074777:G:A	50	100	0.93	0.06645
22:20075153:A:G	50	100	0.96	0.2291
22:20075177:G:A	44	79.5	0.66	0.09005
22:20075181:T:C	43	79.1	0.65	0.08987
22:20075182:C:T	42	78.6	0.66	0.08987
22:20075573:C:A	50	90	0.91	0.1572
22:20075901:G:A	50	100	0.89	0.06645
22:20076204:C:G	50	100	0.97	0.1777
22:20076859:C:T	50	100	0.98	0.0423
22:20076861:G:C	50	98	0.97	0.02542
22:20077228:T:C	50	96	0.98	0.1064
22:20077257:G:A	50	98	0.98	0.1049
22:20077283:G:A	50	100	0.98	0.05864
22:20077382:A:G	50	100	0.98	0.1271
22:20077753:T:C	50	100	0.98	0.1062
22:20077791:G:T	50	100	0.96	0.05556
22:20077847:G:A	50	98	0.98	0.132
22:20078228:A:G	50	98	0.99	0.2594
22:20078613:C:G	50	98	0.99	0.02578
22:20078718:T:A	50	100	0.97	0.03758
22:20078737:C:T	50	98	0.96	0.02578
22:20078899:T:C	50	98	0.99	0.02578
22:20079088:G:C	50	98	0.99	0.469
22:20079142:G:A	50	98	0.99	0.02578
22:20079275:T:G	50	98	0.99	0.02578
22:20079379:G:C	50	100	0.98	0.1271
22:20079709:G:C	50	100	0.97	0.06645
22:20079994:T:G	50	100	0.97	0.1066
22:20080457:C:T	49	100	0.98	0.05864
22:20080563:G:C	50	100	0.97	0.1327
22:20080884:G:C	50	100	0.96	0.05537
22:20080973:C:T	50	100	0.98	0.1064
22:20080980:G:T	50	100	0.98	0.1064
22:20081033:C:A	50	100	0.96	0.05955
22:20081200:G:T	50	100	0.87	0.0187
22:20081591:C:T	50	100	0.96	0.05664
22:20081649:A:G	50	100	1	0.1077
22:20081774:T:C	50	100	1	0.05955
22:20082202:G:A	50	100	0.99	0.08842
22:20082321:G:A	49	100	1	0.4566
22:20082390:A:G	49	100	0.99	0.2556
22:20082648:T:C	50	100	1	0.1077
22:20082762:G:A	50	100	1	0.10780000000000001
22:20082831:A:G	50	98	0.87	0.04484
22:20083380:T:A	50	98	0.92	0.01634
22:20083433:C:A	50	100	0.97	0.01997
22:20083828:A:G	50	100	1	0.1068
22:20083900:T:C	50	98	1	0.1082
22:20084107:G:A	50	100	1	0.06028
22:20084129:T:G	50	100	1	0.10780000000000001
22:20084214:T:C	50	100	0.99	0.1278
22:20084376:C:T	50	100	1	0.1098
22:20084893:G:C	50	98	0.85	0.04684
22:20085624:T:C	50	100	0.99	0.1189
22:20086483:A:G	50	100	0.98	0.02015
22:20087176:C:T	50	100	0.94	0.01525
22:20087525:G:A	50	100	1	0.1066
22:20088335:A:G	50	100	1	0.25
22:20090340:T:C	50	100	1	0.05955
22:20091328:A:G	50	100	0.89	0.01126
22:20092080:A:G	50	100	1	0.453
22:20092165:T:C	50	100	1	0.10780000000000001
22:20092450:G:A	50	100	1	0.1066
22:20092499:C:G	50	100	1	0.02015
22:20092924:G:A	50	100	1	0.05955
22:20093274:G:A	50	100	0.99	0.02015
22:20093288:T:C	50	98	1	0.2498
22:20093404:A:G	47	100	1	0.1098
22:20093437:T:G	50	100	0.98	0.0236
22:20093995:G:A	50	100	1	0.02015
22:20094153:A:C	50	100	0.86	0.01852
22:20094329:T:C	50	100	0.99	0.4579
22:20094551:C:T	50	100	1	0.05955
22:20095043:C:T	50	100	1	0.10780000000000001
22:20095047:G:A	50	100	1	0.02288
22:20095339:C:T	50	100	1	0.02015
22:20095352:C:T	50	100	1	0.05955
22:20095358:C:T	50	100	1	0.1066
22:20095399:C:T	50	100	1	0.05955
22:20095438:T:C	50	100	1	0.2475
22:20095904:C:T	50	100	0.91	0.02015
22:20097158:G:A	50	100	1	0.2487
22:20097298:T:C	50	100	0.98	0.2618
22:20098050:C:G	50	100	1	0.10780000000000001
22:20098156:T:A	50	98	0.94	0.2776
22:20098282:C:T	50	100	0.98	0.01779
22:20099048:G:T	50	100	0.98	0.10780000000000001
22:20099214:T:C	50	100	1	0.10780000000000001
22:20099233:A:G	50	100	1	0.02015
22:20099665:T:A	50	100	1	0.02015
22:20099735:C:T	50	100	1	0.02015
22:20099852:C:T	50	98	0.99	0.05737
22:20099950:T:A	50	100	1	0.10780000000000001
22:20100016:A:G	50	100	1	0.10780000000000001
22:20100122:A:G	50	100	0.98	0.2562
22:20100169:C:A	50	100	0.96	0.02015
22:20100227:C:T	50	100	1	0.10780000000000001
22:20100947:C:T	50	100	0.91	0.02832
22:20101140:C:G	50	100	0.94	0.01743
22:20101280:T:C	50	100	0.92	0.01489
22:20101560:G:A	50	100	0.99	0.1291
22:20101748:A:G	50	100	1	0.10780000000000001
22:20102001:G:T	50	100	0.99	0.1195
22:20102357:T:C	50	100	1	0.2485
22:20102515:G:T	50	100	1	0.10780000000000001
22:20102669:A:T	50	100	1	0.128
22:20103090:A:G	50	100	1	0.02015
22:20103422:T:C	50	100	1	0.02015
22:20103670:T:C	50	100	1	0.02015
22:20104105:C:T	50	100	1	0.1068
22:20104233:T:C	49	95.9	0.99	0.3404
22:20104310:G:A	50	100	1	0.1068
22:20104770:G:T	50	98	0.94	0.01107
22:20104889:G:A	50	96	1	0.4499
22:20105254:C:A	50	100	1	0.10780000000000001
22:20105440:A:G	50	100	1	0.4562
22:20105473:C:T	50	100	1	0.1066
22:20105603:T:C	50	100	0.98	0.1614
22:20105765:C:T	50	100	1	0.10780000000000001
22:20105794:A:G	50	100	1	0.10780000000000001
22:20105999:C:T	50	100	1	0.10780000000000001
22:20107920:G:A	50	100	0.97	0.02142
22:20108159:T:C	50	100	1	0.02015
22:20108649:G:A	50	100	0.96	0.05537
22:20108872:A:G	50	98	1	0.0207
22:20109722:A:G	50	100	1	0.08061
22:20109813:A:G	50	100	1	0.06427
22:20110207:C:T	50	100	1	0.108
22:20110645:G:C	50	100	1	0.06427
22:20110836:T:G	50	100	0.99	0.4512
22:20110998:G:A	50	100	0.95	0.02033
22:20111021:G:A	50	100	0.99	0.03558
22:20111273:C:T	50	100	1	0.01906
22:20111359:T:C	50	100	0.98	0.2564
22:20111722:C:A	38	97.4	0.89	0.03032
22:20111776:G:A	50	98	1	0.01634
22:20111808:G:A	50	100	0.98	0.2531
22:20111820:T:G	50	98	0.77	0.01452
22:20112131:C:T	50	100	1	0.1082
22:20112229:G:T	50	100	1	0.06427
22:20112368:C:G	50	100	1	0.06427
22:20112418:T:A	50	100	1	0.01634
22:20112864:G:A	50	100	1	0.04412
22:20112886:C:T	50	100	0.99	0.1069
22:20113073:T:C	50	100	0.97	0.2745
22:20113388:C:T	50	100	1	0.05937
22:20113911:G:A	50	100	0.99	0.07444
22:20114108:C:T	50	100	0.95	0.01616
22:20114523:C:T	50	100	1	0.06554
22:20114567:T:C	50	98	1	0.4695
22:20115489:G:A	50	100	1	0.02015
22:20115666:T:C	50	100	1	0.02142
22:20115821:C:T	50	94	0.71	0.01307
22:20115939:G:T	50	100	1	0.05973
22:20116712:C:T	50	100	0.99	0.1069
22:20116745:C:G	50	100	0.98	0.02124
22:20116778:T:C	50	98	0.98	0.1641
22:20117296:A:C	50	100	0.97	0.1932
22:20117330:T:G	50	100	1	0.4985
22:20118118:A:T	50	100	0.98	0.02487
22:20118546:C:A	50	100	1	0.06445
22:20118581:T:C	50	100	1	0.06445
22:20118782:G:T	50	100	0.93	0.01471
22:20119541:G:A	50	98	0.82	0.03468
22:20119590:C:T	50	100	1	0.04303
22:20119877:T:C	50	100	0.98	0.01289
22:20119941:G:T	50	98	1	0.063
22:20120434:T:C	50	100	1	0.06445
22:20120539:T:C	50	98	1	0.06264
22:20120977:G:A	50	98	0.99	0.124
22:20121028:A:G	50	100	1	0.03667
22:20121213:A:G	50	100	0.96	0.03885
22:20121417:T:G	49	100	1	0.02015
22:20121565:A:T	50	98	1	0.06282
22:20121802:A:G	50	100	1	0.4539
22:20122147:C:T	50	100	1	0.02015
22:20122154:G:A	50	100	0.98	0.08896
22:20124153:C:T	50	100	1	0.02179
22:20124206:G:T	50	100	0.99	0.0354
22:20124335:G:C	50	100	1	0.01616
22:20124706:C:T	50	100	1	0.02288
22:20124998:T:C	50	100	1	0.02197
22:20125099:T:C	50	98	1	0.05901
22:20125229:A:T	49	100	0.99	0.02905
22:20125730:T:G	50	98	1	0.2529
22:20125813:G:T	50	100	1	0.01906
22:20126043:C:T	50	98	0.97	0.01071
22:20126200:C:T	50	100	0.78	0.02142
22:20126254:T:C	50	98	1	0.2584
22:20126286:C:T	50	100	0.99	0.01471
22:20127203:T:G	50	100	0.91	0.01216
22:20127355:G:A	50	100	1	0.02215
22:20127427:T:C	50	100	1	0.061
22:20127434:G:T	50	100	1	0.02015
22:20127739:G:A	50	100	0.91	0.03776
22:20127890:G:A	50	100	1	0.02233
22:20127946:G:A	50	100	1	0.02215
22:20127987:T:C	50	100	1	0.02197
22:20128039:C:T	50	98	1	0.2529
22:20128153:G:A	50	100	0.85	0.01816
22:20128349:C:A	50	100	0.96	0.02197
22:20128492:T:G	50	98	1	0.4539
22:20128573:G:A	50	100	1	0.02033
22:20128659:T:G	50	100	1	0.2525
22:20129147:G:T	50	98	1	0.1229
22:20129383:C:T	50	96	1	0.1231
22:20129449:G:C	50	100	1	0.02197
22:20129523:T:C	50	100	1	0.02197
22:20129561:C:T	49	98	0.95	0.01616
22:20129563:C:T	50	100	1	0.02197
22:20129577:G:C	50	100	1	0.02197
22:20129578:G:T	50	100	1	0.02015
22:20129821:G:T	50	100	0.99	0.02015
22:20129822:T:G	50	100	1	0.4633
22:20130122:A:G	50	100	1	0.02197
22:20130787:G:A	50	98	0.96	0.02578
22:20130829:G:C	50	100	1	0.02179
22:20130927:T:C	50	100	1	0.02179
22:20130987:C:T	50	100	1	0.01071
22:20131117:A:T	50	100	1	0.02179
22:20131255:G:A	50	100	1	0.02015
22:20131391:T:C	50	100	1	0.05864
22:20131479:A:G	50	100	1	0.02015
22:20131662:C:T	49	98	1	0.04248
22:20131685:G:A	49	100	1	0.02179
22:20131724:T:C	47	100	1	0.01888
22:20131738:G:A	45	100	1	0.02179
22:20132189:A:G	50	100	1	0.1084
22:20132407:A:G	50	100	0.98	0.1796
22:20133456:C:T	50	98	1	0.02179
22:20133557:C:T	50	100	1	0.06445
22:20133688:C:T	50	100	1	0.01961
22:20134122:G:A	50	100	1	0.02179
22:20134319:C:T	50	100	0.97	0.04139
22:20134325:G:A	50	100	0.98	0.1251
22:20135489:T:G	50	100	0.99	0.01997
22:20135712:G:T	50	100	1	0.1256
22:20135982:T:C	50	100	1	0.02197
22:20136790:T:C	50	100	1	0.02106
22:20137147:C:G	50	100	1	0.01471
22:20137327:G:A	50	100	0.93	0.01126
22:20137677:C:T	50	100	1	0.02197
22:20138179:T:C	50	100	1	0.02179
22:20138483:A:G	50	100	1	0.04248
22:20138945:C:T	50	100	0.99	0.02015
22:20139179:C:T	50	100	1	0.01997
22:20139218:G:T	50	100	1	0.01997
22:20140031:A:G	50	100	1	0.4955
22:20141128:T:G	50	100	0.98	0.1779
22:20141151:T:C	50	100	1	0.02705
22:20141357:G:A	50	100	1	0.02705
22:20141358:A:C	50	100	1	0.02705
22:20141583:T:C	50	100	1	0.02705
22:20142015:G:A	50	100	1	0.1327
22:20142219:G:C	50	100	1	0.09459
22:20142625:A:G	50	100	1	0.01997
22:20142637:T:C	50	100	1	0.02723
22:20143103:C:T	50	100	0.95	0.01616
22:20143592:C:T	50	100	0.99	0.09386
22:20143593:G:A	50	100	1	0.01997
22:20144605:G:A	50	100	0.96	0.01344
22:20144776:T:C	50	100	1	0.02015
22:20145115:T:A	50	100	1	0.4624
22:20145449:A:G	50	100	1	0.4626
22:20145767:T:C	50	100	1	0.122
22:20145778:C:T	50	100	0.98	0.02088
22:20146624:A:G	50	100	1	0.2551
22:20146827:C:A	50	100	1	0.1149
22:20146919:T:C	50	100	1	0.122
22:20147002:C:T	50	100	1	0.09532
22:20147216:C:T	50	100	1	0.1149
22:20147451:G:T	50	100	0.93	0.01362
22:20147688:T:C	50	100	1	0.2643
22:20147860:C:T	50	98	1	0.09495
22:20148062:T:C	50	100	0.99	0.09405
22:20148438:T:C	50	100	0.99	0.1149
22:20148585:C:T	50	100	1	0.07643
22:20148740:G:A	50	100	0.97	0.1768
22:20148808:C:T	50	100	1	0.01997
22:20148856:C:A	50	100	0.99	0.364
22:20148955:C:G	50	100	0.99	0.01997
22:20149083:T:C	49	100	0.98	0.1166
22:20149116:C:T	50	100	0.97	0.02106
22:20149128:A:T	50	100	0.99	0.09368
22:20149143:G:C	50	98	0.98	0.063
22:20149523:C:A	50	100	0.99	0.09405
22:20149524:C:T	50	100	0.99	0.09405
22:20149886:T:C	50	100	0.92	0.1131
22:20150299:C:G	49	95.9	0.98	0.4027
22:20150582:T:C	50	96	0.98	0.437
22:20151242:G:T	50	100	1	0.02378
22:20151263:G:A	50	100	0.99	0.02633
22:20151370:G:A	50	100	0.98	0.3704
22:20151454:C:T	50	100	0.96	0.01834
22:20151642:G:A	50	100	0.94	0.02415
22:20151681:A:C	50	100	0.84	0.01797
22:20151776:C:T	50	100	0.98	0.4125
22:20151817:C:T	49	93.9	0.97	0.4125
22:20151833:C:T	50	100	0.94	0.02723
22:20152017:G:C	50	100	0.97	0.01743
22:20152631:C:T	50	100	0.99	0.02741
22:20152772:C:T	50	100	0.97	0.04811
22:20153466:C:T	50	98	0.8	0.04176
22:20153539:C:A	50	96	0.97	0.3824
22:20154469:C:G	50	96	0.98	0.3858
22:20154856:C:G	50	96	0.97	0.4457
22:20154990:C:A	49	100	0.97	0.1193
22:20155314:C:T	50	100	0.92	0.01344
22:20155409:C:T	50	98	0.96	0.4116
22:20155876:C:T	50	100	0.89	0.01344
22:20156103:C:T	50	96	0.94	0.3134
22:20156108:G:A	50	96	0.94	0.3415
22:20156259:C:T	50	98	0.96	0.2738
22:20156338:G:A	50	100	0.91	0.01707
22:20156717:G:C	50	100	0.96	0.1975
22:20157037:C:T	50	98	0.96	0.3464
22:20157140:T:G	50	98	0.96	0.2707
22:20157230:G:A	50	96	0.96	0.3566
22:20157240:T:C	50	96	0.95	0.293
22:20157273:G:A	50	98	0.97	0.08751
22:20157290:G:T	50	98	0.95	0.2456
22:20157334:G:A	50	98	0.96	0.2471
22:20157379:G:C	50	98	0.95	0.4619
22:20157512:C:T	49	100	0.97	0.3304
22:20157598:A:G	50	100	0.97	0.4216
22:20157735:C:T	50	98	0.96	0.2393
22:20157809:C:G	50	100	0.93	0.01688
22:20158003:C:T	50	100	0.98	0.2044
22:20158562:T:C	50	100	0.99	0.04267
22:20158626:G:A	50	98	0.97	0.4729
22:20158975:G:A	50	100	0.99	0.2059
22:20159010:G:A	50	98	0.98	0.2536
22:20159272:G:C	50	100	0.98	0.2128
22:20159357:G:A	50	100	0.99	0.2059
22:20159431:T:C	50	100	0.99	0.04176
22:20159684:G:A	49	100	0.96	0.04521
22:20159757:A:G	50	100	0.96	0.04521
22:20159869:C:A	50	98	0.98	0.246
22:20160595:A:G	50	100	0.99	0.04139
22:20160635:T:G	50	98	0.98	0.2416
22:20160659:A:C	50	98	0.98	0.2416
22:20160720:T:C	50	100	0.99	0.04158
22:20160760:T:C	50	100	0.97	0.06137
22:20160844:G:T	50	98	0.99	0.4622
22:20160845:G:T	50	98	0.99	0.4622
22:20161065:A:G	50	98	0.71	0.03014
22:20161066:G:A	50	98	0.71	0.03014
22:20161071:A:G	49	98	0.71	0.02996
22:20161160:T:C	50	100	0.98	0.2235
22:20161218:C:T	50	98	0.97	0.2139
22:20161647:A:G	50	98	0.99	0.2418
22:20161662:C:A	50	100	0.83	0.01906
22:20161682:A:T	50	100	1	0.01707
22:20161948:C:T	50	100	0.97	0.0659
22:20161992:A:G	50	100	0.97	0.0659
22:20162145:C:T	50	100	0.97	0.06318
22:20162279:T:C	44	88.6	0.72	0.03631
22:20162324:T:C	43	90.7	0.84	0.08606
22:20162397:C:A	46	91.3	0.87	0.2244
22:20164190:C:T	42	92.9	0.86	0.1975
22:20164250:C:A	37	94.6	0.89	0.2073
22:20164253:A:C	37	91.9	0.91	0.2171
22:20165036:T:C	50	100	0.98	0.2268
22:20165339:G:A	50	98	0.98	0.207
22:20165385:T:C	50	100	0.98	0.06209
22:20165393:T:C	50	100	0.98	0.06209
22:20165409:G:A	50	100	0.98	0.06209
22:20165936:T:C	50	100	0.83	0.0207
22:20166101:T:C	50	100	0.98	0.2919
22:20166134:C:A	50	100	0.99	0.02033
22:20166216:C:A	50	100	0.97	0.09386
22:20166798:G:A	50	100	0.99	0.02015
22:20167204:A:G	50	100	1	0.2188
22:20167245:A:G	50	98	0.99	0.4753
22:20167669:T:C	50	100	0.98	0.492
22:20167751:G:T	50	98	0.97	0.07262
22:20167775:G:A	50	100	1	0.2171
22:20168143:G:A	50	100	0.98	0.1389
22:20168220:G:A	50	100	1	0.0256
22:20168460:T:C	50	100	0.99	0.2921
22:20168475:C:T	50	100	0.98	0.1952
22:20168535:C:T	50	100	0.85	0.0256
22:20168588:A:G	50	100	0.99	0.2925
22:20168892:T:C	50	100	0.99	0.2972
22:20169076:G:A	50	100	0.94	0.01652
22:20169221:G:A	50	100	0.99	0.4592
22:20169330:T:C	50	100	0.99	0.02415
22:20169342:C:T	50	100	0.99	0.2317
22:20169363:G:A	50	100	0.99	0.2317
22:20169695:G:T	50	100	0.99	0.02124
22:20169776:C:T	50	100	0.99	0.2358
22:20170442:G:A	50	100	0.99	0.2495
22:20170720:C:T	50	100	0.99	0.01979
22:20170775:T:C	50	100	0.97	0.05374
22:20170810:C:A	50	100	0.99	0.2498
22:20170823:C:T	50	100	0.95	0.02124
22:20171402:G:A	49	100	0.89	0.01325
22:20171526:A:G	50	100	0.99	0.4982
22:20171645:G:C	50	100	0.92	0.01289
22:20171787:G:A	50	98	1	0.2451
22:20171824:C:T	50	100	0.98	0.2435
22:20171899:T:C	50	100	1	0.07934
22:20172176:A:G	50	100	0.98	0.0512
22:20172458:G:C	50	100	0.98	0.05428
22:20172494:G:A	50	100	0.94	0.01452
22:20172558:G:A	50	100	0.98	0.02614
22:20172682:C:T	50	100	0.98	0.2073
22:20172766:A:G	50	100	1	0.2587
22:20173063:A:G	50	100	0.99	0.2847
22:20173149:C:T	50	100	0.95	0.02106
22:20173207:G:A	50	100	0.99	0.02124
22:20173248:G:T	50	100	1	0.2259
22:20173449:T:C	50	98	0.99	0.4907
22:20173507:C:T	50	100	1	0.2509
22:20173772:G:A	50	100	1	0.2547
22:20173794:G:C	50	100	0.96	0.4902
22:20173901:T:C	50	100	0.99	0.232
22:20174082:G:A	50	100	1	0.07934
22:20174215:G:C	50	100	0.99	0.05792
22:20174889:A:G	50	100	0.84	0.01852
22:20175098:G:A	50	100	1	0.2509
22:20175103:G:A	50	100	0.99	0.1944
22:20175200:T:C	50	100	1	0.3103
22:20175547:G:A	50	100	0.98	0.4936
22:20175939:C:G	50	100	0.99	0.276
22:20176837:T:C	50	100	1	0.4581
22:20177066:G:A	50	100	0.99	0.4377
22:20177173:C:T	50	100	0.96	0.2073
22:20177186:T:C	50	100	0.99	0.1374
22:20177279:G:T	50	100	1	0.4383
22:20177426:G:A	50	100	1	0.4381
22:20177485:C:T	50	100	0.99	0.1195
22:20177609:C:T	50	98	0.64	0.03159
22:20177743:G:A	50	100	0.99	0.1191
22:20177841:T:C	50	100	0.99	0.1251
22:20177916:C:A	50	98	0.99	0.3204
22:20178109:C:T	50	100	0.99	0.2794
22:20178308:G:A	50	100	0.99	0.2794
22:20178341:C:T	50	100	0.98	0.122
22:20178490:C:T	50	100	0.99	0.279
22:20178661:C:T	50	100	0.99	0.1251
22:20178679:T:C	50	100	0.99	0.449
22:20178699:C:T	50	100	0.99	0.3194
22:20179163:G:A	50	100	0.99	0.1256
22:20179178:T:G	50	100	0.99	0.4497
22:20179181:G:C	50	100	0.99	0.4495
22:20179200:T:G	50	100	0.99	0.3192
22:20179388:G:A	50	100	1	0.3192
22:20180330:G:A	50	100	0.92	0.01779
22:20180772:G:T	50	100	0.99	0.319
22:20180986:G:A	50	100	0.99	0.3194
22:20181081:C:T	50	98	0.99	0.278
22:20181084:C:T	50	100	0.96	0.06718
22:20181102:T:C	50	98	0.76	0.03322
22:20181118:T:G	50	98	0.99	0.3288
22:20181514:T:C	50	96	0.99	0.3266
22:20181571:G:T	50	96	0.99	0.3266
22:20181844:G:T	50	98	0.99	0.3268
22:20181899:G:A	50	100	0.94	0.08533
22:20181934:G:A	50	100	0.99	0.04067
22:20181976:A:G	50	98	0.98	0.3233
22:20182373:C:T	50	96	0.88	0.01961
22:20182386:C:T	50	100	0.96	0.1184
22:20182390:A:G	50	98	0.94	0.216
22:20182570:G:A	50	98	0.96	0.2745
22:20183254:C:T	50	100	0.84	0.03232
22:20183473:C:A	50	100	0.97	0.4081
22:20183623:C:G	50	100	0.98	0.2576
22:20183728:C:T	50	100	0.98	0.2435
22:20183826:A:G	49	100	0.98	0.252
22:20183845:C:T	50	98	0.98	0.2081
22:20183926:C:G	50	100	0.98	0.1452
22:20183927:G:T	50	100	0.87	0.02324
22:20184045:C:T	50	100	0.94	0.1681
22:20184130:C:T	50	100	0.99	0.396
22:20184291:T:C	50	98	0.97	0.1505
22:20184619:G:A	50	100	0.96	0.01398
22:20184790:C:T	50	98	0.98	0.3172
22:20184883:C:T	50	100	0.99	0.3976
22:20185296:C:T	50	98	0.97	0.2279
22:20185378:T:C	50	100	0.98	0.1888
22:20186003:G:C	50	100	0.99	0.4252
22:20186013:G:T	50	100	1	0.01906
22:20186054:G:A	50	100	1	0.01943
22:20187189:G:A	50	98	0.97	0.4141
22:20187330:C:A	50	100	0.99	0.406
22:20187436:C:T	50	100	1	0.4063
22:20187700:T:C	50	100	0.98	0.2298
22:20187845:A:T	50	98	0.82	0.01707
22:20187950:T:C	50	100	0.98	0.07662
22:20188096:G:A	50	100	0.96	0.01398
22:20189182:C:T	47	100	0.98	0.07117
22:20189249:A:T	29	75.9	0.63	0.01761
22:20189251:A:C	30	76.7	0.64	0.0158
22:20189256:A:T	34	94.1	0.64	0.01471
22:20189257:A:T	29	79.3	0.86	0.303
22:20189258:A:C	36	94.4	0.65	0.01507
22:20189259:A:C	33	84.8	0.86	0.2992
22:20189538:C:T	50	98	1	0.3725
22:20189696:G:A	50	100	1	0.4947
22:20189797:A:T	50	98	0.99	0.3511
22:20190072:C:G	50	100	0.99	0.4811
22:20190122:G:T	50	100	0.99	0.3299
22:20190146:A:G	50	100	0.99	0.4811
22:20190161:C:T	50	98	0.99	0.1383
22:20190325:A:G	50	100	1	0.4833
22:20190368:A:G	50	100	0.99	0.1412
22:20190420:G:A	50	100	1	0.4833
22:20190500:T:C	50	98	1	0.4838
22:20190572:G:A	50	100	1	0.4842
22:20190624:A:G	50	100	1	0.4844
22:20190652:A:G	50	100	1	0.4846
22:20190663:G:A	50	100	1	0.4846
22:20190682:A:G	50	100	1	0.4846
22:20190685:C:T	50	100	1	0.4844
22:20191276:T:G	50	98	0.99	0.4847
22:20191278:G:A	50	98	0.99	0.4849
22:20191392:C:T	50	96	1	0.3738
22:20191406:A:G	50	98	0.99	0.4849
22:20191466:C:T	50	98	0.99	0.4857
22:20191516:T:C	50	98	0.99	0.4862
22:20191518:G:A	50	98	0.99	0.486
22:20191523:T:C	50	98	0.99	0.486
22:20191573:A:C	50	96	0.99	0.486
22:20191610:G:A	50	98	0.65	0.02106
22:20191700:A:T	50	96	0.99	0.4857
22:20191732:T:C	50	96	0.99	0.3731
22:20191763:G:A	50	96	0.99	0.3725
22:20191782:T:C	50	98	0.99	0.4877
22:20191816:G:A	50	98	0.98	0.4877
22:20191856:G:A	50	98	0.99	0.4884
22:20191917:G:T	50	96	0.98	0.3575
22:20191980:T:C	50	100	0.98	0.4875
22:20192581:C:A	50	98	0.94	0.2435
22:20192594:G:A	50	100	0.97	0.2255
22:20192932:G:A	50	98	0.94	0.3105
22:20193259:G:A	50	100	0.98	0.0118
22:20193361:G:A	50	100	0.91	0.01144
22:20193603:C:T	50	100	0.88	0.1698
22:20193613:G:T	50	98	0.95	0.2943
22:20193965:C:T	50	100	0.77	0.01235
22:20194461:C:T	50	100	0.94	0.04212
22:20194546:G:T	50	100	0.98	0.2239
22:20194872:G:A	50	98	0.8	0.0118
22:20194933:C:T	50	98	0.96	0.3246
22:20195114:T:A	50	100	0.96	0.04121
22:20195341:T:G	50	100	0.94	0.01162
22:20195507:G:A	50	98	0.97	0.2613
22:20195516:G:C	50	96	0.97	0.258
22:20195822:T:C	50	100	0.98	0.01162
22:20195986:A:G	50	100	0.96	0.3415
22:20196479:G:A	50	98	0.96	0.2297
22:20196953:T:G	50	94	0.92	0.2662
22:20197069:A:G	50	100	0.97	0.01107
22:20197187:A:G	50	100	0.98	0.2691
22:20197310:C:A	50	100	0.91	0.01616
22:20197414:A:T	50	100	0.88	0.01761
22:20197438:G:A	50	100	0.98	0.01616
22:20197488:T:C	50	100	0.98	0.2703
22:20197596:C:A	50	100	0.98	0.2707
22:20197609:T:C	50	100	0.98	0.2702
22:20197612:C:T	50	98	0.85	0.05955
22:20197668:T:C	50	100	0.98	0.272
22:20197934:G:A	50	100	0.98	0.2703
22:20197964:C:T	50	100	0.98	0.272
22:20198364:C:T	50	96	0.68	0.01888
22:20198443:A:C	50	100	0.99	0.2789
22:20198476:C:G	50	100	0.99	0.2729
22:20198551:G:C	50	100	0.99	0.2729
22:20198579:T:C	50	100	0.99	0.279
22:20199027:T:C	50	100	0.96	0.2298
22:20199113:G:A	50	100	0.91	0.0167
22:20199608:A:G	50	100	0.95	0.4483
22:20200020:T:C	50	100	0.99	0.2734
22:20200052:C:T	50	100	0.96	0.23
22:20200400:A:G	50	100	0.96	0.2298
22:20200637:T:C	50	100	0.99	0.2725
22:20200676:T:C	50	100	0.99	0.2723
22:20200822:T:C	50	100	0.98	0.01634
22:20201086:C:T	50	100	0.99	0.3063
22:20201431:T:C	50	94	0.75	0.06264
22:20201554:C:T	50	100	0.99	0.3061
22:20201597:C:T	50	100	0.98	0.3061
22:20201629:G:A	50	100	0.92	0.01707
22:20201679:G:A	50	100	0.99	0.3063
22:20201855:C:T	50	100	0.99	0.3063
22:20201859:G:C	50	100	0.99	0.3063
22:20201867:C:T	50	100	0.99	0.3063
22:20201885:G:A	50	96	0.66	0.04503
22:20202099:C:T	50	100	0.99	0.3065
22:20202199:T:C	50	100	0.98	0.3065
22:20202532:C:T	50	100	0.96	0.2516
22:20202651:G:T	50	98	0.97	0.3056
22:20202856:C:A	50	100	0.98	0.01707
22:20202890:C:A	50	100	0.96	0.252
22:20202891:C:A	50	100	0.96	0.252
22:20203174:G:A	50	100	0.97	0.3034
22:20203237:G:C	50	100	0.97	0.3039
22:20204023:A:G	50	98	0.92	0.4388
22:20204808:C:G	50	100	0.87	0.1173
22:20205021:G:A	50	96	0.9	0.1708
22:20205063:A:C	50	96	0.84	0.2876
22:20205064:G:C	50	96	0.83	0.2898
22:20205591:C:A	50	98	0.83	0.224
22:20205636:C:A	50	98	0.86	0.469
22:20206338:G:C	50	98	0.89	0.4
22:20207516:C:T	50	100	0.71	0.01017
22:20208068:C:T	50	98	0.9	0.1541
22:20208207:C:T	50	100	0.98	0.04739
22:20208255:T:C	50	100	0.98	0.04684
22:20208476:G:C	50	100	0.99	0.04739
22:20208523:C:A	50	100	0.99	0.04684
22:20208659:G:C	50	100	0.93	0.01888
22:20208759:C:G	50	100	0.93	0.01888
22:20208927:G:A	50	100	1	0.04775
22:20208946:G:A	50	96	0.88	0.203
22:20209043:C:A	50	100	1	0.04702
22:20209153:C:G	50	100	1	0.04702
22:20209213:C:G	50	100	0.92	0.1314
22:20209242:C:T	50	100	0.86	0.01017
22:20209249:A:G	50	100	1	0.04775
22:20209812:T:A	50	98	0.92	0.2614
22:20209934:G:A	50	100	0.78	0.0138
22:20210612:C:A	50	100	0.96	0.03522
22:20210681:C:T	50	100	0.98	0.04702
22:20210688:C:T	50	100	0.98	0.03214
22:20210716:T:G	50	100	0.98	0.04757
22:20210818:G:C	50	100	1	0.03214
22:20211009:G:A	50	100	0.9	0.1318
22:20211061:G:T	50	100	1	0.0472
22:20211202:G:T	50	100	0.96	0.0354
22:20211710:C:T	50	100	0.91	0.02596
22:20212056:C:A	50	100	1	0.04739
22:20212606:G:C	50	100	0.93	0.01035
22:20212836:G:A	50	100	0.96	0.01598
22:20212856:C:T	50	100	0.95	0.01779
22:20212990:T:G	50	100	1	0.04829
22:20213131:G:A	49	100	1	0.04757
22:20213530:C:T	50	98	0.9	0.02814
22:20213907:C:T	50	100	1	0.05537
22:20214214:G:A	50	100	1	0.05537
22:20214431:C:T	50	96	0.9	0.4016
22:20214480:G:T	50	100	0.96	0.0167
22:20214591:T:C	50	100	1	0.05537
22:20214637:G:A	50	100	0.95	0.05537
22:20214899:G:T	50	100	0.99	0.07062
22:20214982:A:G	50	100	0.99	0.07171
22:20215189:G:C	50	100	0.99	0.05428
22:20215206:G:A	50	98	0.91	0.2809
22:20215329:G:A	50	98	0.94	0.01616
22:20215436:C:T	50	96	0.9	0.4023
22:20215635:T:C	50	100	0.96	0.0699
22:20215842:G:C	50	100	0.94	0.06935
22:20215867:C:T	50	100	0.96	0.04557
22:20215926:A:G	50	100	0.94	0.06863
22:20216145:C:T	50	100	0.95	0.06826
22:20216414:C:T	50	100	0.96	0.04375
22:20216474:G:A	50	88	0.87	0.3016
22:20216513:C:T	50	94	0.86	0.4043
22:20216636:C:T	50	94	0.86	0.3909
22:20216711:C:A	50	100	0.9	0.02741
22:20217225:G:A	50	94	0.73	0.07662
22:20217268:C:T	50	92	0.65	0.06772
22:20217401:A:G	50	88	0.76	0.3882
22:20217543:G:A	50	100	0.82	0.03123
22:20217810:G:T	50	96	0.81	0.07335
22:20218257:C:A	50	92	0.9	0.3183
22:20218309:G:C	50	96	0.88	0.437
22:20218741:G:A	50	98	0.77	0.02233
22:20218861:C:T	50	98	0.79	0.02251
22:20219081:C:T	50	100	0.78	0.02469
22:20219483:G:A	50	100	0.94	0.02869
22:20219618:A:C	50	100	0.92	0.01126
22:20219805:T:C	50	96	0.82	0.1897
22:20219827:G:A	50	100	0.88	0.01053
22:20219917:A:T	50	100	0.94	0.01071
22:20220302:C:T	50	94	0.93	0.439
22:20220537:G:C	50	92	0.88	0.2761
22:20220612:G:C	50	100	0.88	0.0187
22:20220613:G:A	50	100	0.89	0.0187
22:20220737:C:T	50	96	0.76	0.01543
22:20220785:G:A	50	92	0.8	0.05392
22:20220835:G:A	50	100	0.98	0.03086
22:20220894:C:T	50	100	0.94	0.01071
22:20220976:A:T	50	100	0.89	0.0187
22:20221902:G:A	50	98	0.88	0.2542
22:20221926:C:A	50	98	0.84	0.0345
22:20222252:A:G	50	98	0.96	0.2941
22:20222532:C:A	50	98	0.97	0.2941
22:20222596:G:A	50	98	0.96	0.2943
22:20222840:C:T	50	98	0.96	0.2943
22:20222907:T:C	50	100	0.95	0.02832
22:20223616:T:C	50	100	0.94	0.07771
22:20223805:C:G	50	96	0.93	0.3704
22:20223826:T:G	50	98	0.9	0.06481
22:20224167:C:T	50	96	0.89	0.2533
22:20225017:A:G	50	100	0.86	0.02469
22:20225037:C:A	50	100	0.96	0.0305
22:20225150:G:A	49	100	0.91	0.0276
22:20225192:A:G	49	100	0.96	0.03014
22:20225431:G:A	48	93.8	0.91	0.335
22:20225481:C:T	48	100	0.96	0.02977
22:20225654:C:T	50	100	0.8	0.01416
22:20225655:G:A	50	100	0.91	0.1126
22:20225845:T:C	50	100	0.91	0.02941
22:20226132:G:A	50	98	0.76	0.01525
22:20226155:A:C	50	96	0.83	0.02469
22:20226195:G:T	50	100	0.95	0.02996
22:20226288:C:G	50	98	0.93	0.431
22:20226302:C:T	50	98	0.97	0.02996
22:20226565:C:T	50	100	0.84	0.01688
22:20226702:C:T	50	96	0.93	0.2689
22:20226890:A:G	50	100	0.9	0.02814
22:20226962:C:T	50	100	0.69	0.01797
22:20227099:G:C	50	98	0.9	0.02923
22:20227259:C:T	50	98	0.64	0.01598
22:20227260:G:A	50	98	0.9	0.09005
22:20227290:C:T	50	100	0.72	0.01235
22:20227376:C:T	50	94	0.82	0.2387
22:20227749:C:T	50	98	0.83	0.01362
22:20227966:T:C	50	98	0.84	0.01362
22:20228047:A:G	50	88	0.9	0.2442
22:20228417:T:C	50	94	0.88	0.3181
22:20228458:A:C	50	100	0.9	0.114
22:20228633:T:C	50	100	0.9	0.1734
22:20229261:G:T	50	100	0.86	0.02905
22:20229281:T:G	50	92	0.79	0.4484
22:20229336:A:G	50	100	0.83	0.05882
22:20229680:T:A	50	88	0.82	0.108
22:20229817:G:A	50	96	0.64	0.01416
22:20230105:T:C	50	94	0.8	0.2411
22:20230157:C:T	50	98	0.88	0.05556
22:20230345:G:A	50	98	0.92	0.02651
22:20230416:G:A	50	100	0.88	0.03922
22:20230611:G:A	50	98	0.85	0.06009
22:20230624:G:A	50	100	0.86	0.01489
22:20230714:G:A	50	96	0.87	0.2121
22:20230737:G:A	50	100	0.94	0.05574
22:20230853:G:A	50	100	0.88	0.03794
22:20230995:G:C	50	100	0.84	0.04303
22:20231084:G:T	50	100	0.75	0.02015
22:20231229:T:A	50	100	0.85	0.07498
22:20231474:G:A	50	98	0.87	0.3862
22:20231667:C:G	50	96	0.93	0.1805
22:20231957:G:C	50	100	0.93	0.05501
22:20231969:G:T	50	96	0.92	0.2268
22:20232048:G:A	50	100	0.88	0.03776
22:20232125:G:A	50	98	0.9	0.4461
22:20232200:A:G	50	100	0.81	0.01071
22:20232392:G:A	50	100	0.83	0.03903
22:20232588:T:G	50	100	0.83	0.0866
22:20232897:T:C	50	100	0.82	0.01071
22:20232958:C:T	50	100	0.84	0.08733
22:20232975:G:A	50	100	0.68	0.02887
22:20233466:T:A	50	100	0.8	0.05301
22:20234034:T:A	50	94	0.86	0.3103
22:20234304:T:C	50	94	0.77	0.1367
22:20234321:C:A	50	96	0.79	0.2914
22:20234333:C:T	50	100	0.81	0.03922
22:20234440:A:T	50	96	0.85	0.3618
22:20234582:A:G	50	92	0.75	0.2656
22:20234953:A:G	50	100	0.97	0.02741
22:20235100:T:G	50	98	0.9	0.08824
22:20235118:G:A	50	98	0.89	0.06046
22:20235392:A:G	50	96	0.88	0.03667
22:20235502:G:T	50	92	0.82	0.3711
22:20235514:G:C	50	98	0.73	0.03667
22:20235946:C:T	50	96	0.84	0.07426
22:20235985:C:T	50	100	0.9	0.04248
22:20236599:A:T	50	98	0.91	0.122
22:20237108:C:T	50	98	0.91	0.01253
22:20237300:C:T	50	100	0.7	0.01216
22:20237373:C:A	50	98	0.98	0.02705
22:20237458:T:C	50	100	0.76	0.03395
22:20237521:C:G	50	98	0.84	0.0158
22:20237753:C:A	50	100	0.96	0.0276
22:20238013:A:G	50	96	0.92	0.1981
22:20238103:G:C	50	100	0.93	0.02487
22:20238259:G:A	50	100	0.92	0.04194
22:20238284:C:T	49	98	0.73	0.01107
22:20238481:C:A	50	98	0.97	0.02741
22:20238553:T:C	50	94	0.84	0.108
22:20238589:A:T	50	98	0.99	0.02741
22:20238932:T:C	50	90	0.78	0.3807
22:20239008:G:C	50	100	0.98	0.02741
22:20239160:C:T	50	100	0.88	0.03704
22:20239266:C:T	50	100	0.9	0.04176
22:20239426:G:A	50	100	0.98	0.02669
22:20239861:G:C	50	96	0.9	0.1046
22:20240028:A:G	50	90	0.8	0.4123
22:20240040:A:G	50	100	0.82	0.01344
22:20240432:C:G	50	88	0.82	0.4729
22:20240942:G:T	50	100	0.82	0.1193
22:20241019:A:G	50	88	0.89	0.4906
22:20241034:C:A	50	100	0.99	0.02687
22:20241071:G:A	50	100	0.99	0.0305
22:20241241:G:A	50	100	0.88	0.102
22:20241304:T:A	50	100	0.95	0.02015
22:20242557:G:A	50	100	0.79	0.01398
22:20243555:C:T	50	100	0.94	0.0118
22:20244022:T:G	50	100	0.97	0.03341
22:20244337:C:T	50	100	0.94	0.01017
22:20245140:C:G	50	100	0.96	0.02977
22:20245708:C:T	50	100	0.9	0.0443
22:20245745:A:C	50	98	0.94	0.4434
22:20245906:T:C	50	98	0.93	0.4132
22:20246016:C:T	50	100	0.99	0.01979
22:20246342:G:A	50	100	0.78	0.02052
22:20246568:G:C	50	100	0.95	0.01216
22:20246589:C:A	50	100	0.97	0.01816
22:20247002:C:T	50	100	0.92	0.106
22:20247118:C:T	50	98	0.88	0.03159
22:20247229:T:C	50	100	0.99	0.04521
22:20247290:C:G	50	90	0.9	0.4205
22:20247294:C:T	50	92	0.79	0.2351
22:20247677:G:A	50	92	0.91	0.4316
22:20247976:C:T	50	100	0.98	0.02887
22:20248162:A:C	50	100	0.98	0.02905
22:20249109:T:C	50	100	0.98	0.0118
22:20249307:T:A	50	100	0.97	0.01307
22:20249582:T:C	50	98	0.94	0.04775
22:20250011:T:C	50	100	0.96	0.01107
22:20250438:G:T	50	100	0.76	0.01416
22:20251558:G:T	50	96	0.9	0.1721
22:20252070:A:G	50	100	0.96	0.01307
22:20252283:A:G	50	98	0.97	0.06064
22:20252666:C:G	50	100	0.94	0.1623
22:20252708:C:T	50	96	0.92	0.4759
22:20253476:G:A	50	96	0.91	0.2371
22:20253637:C:T	50	96	0.9	0.2373
22:20253913:G:A	50	100	0.92	0.1663
22:20254962:G:C	50	100	0.94	0.01398
22:20254999:C:G	50	100	0.89	0.01525
22:20255390:A:G	50	100	0.94	0.01053
22:20255424:A:T	50	98	0.94	0.01253
22:20255782:C:T	50	96	0.86	0.1403
22:20256246:A:C	50	100	0.73	0.01852
22:20256736:C:T	50	100	0.91	0.03686
22:20257043:A:G	49	100	0.95	0.0138
22:20257093:C:T	50	98	0.85	0.07371
22:20257200:C:T	50	98	0.86	0.09368
22:20257292:G:A	50	98	0.88	0.1167
22:20257651:T:C	50	96	0.87	0.2756
22:20257870:C:T	50	100	0.76	0.01089
22:20258211:T:C	49	100	0.94	0.01816
22:20258558:T:A	50	84	0.78	0.4432
22:20258963:C:T	50	100	0.92	0.04139
22:20259096:C:T	50	100	0.92	0.01452
22:20259161:A:G	50	100	0.91	0.03849
22:20259174:C:T	50	100	0.91	0.05065
22:20259749:G:C	50	100	0.92	0.07226
22:20260335:T:C	50	100	0.83	0.02469
22:20260650:C:T	50	100	0.83	0.01216
22:20260868:G:A	50	96	0.89	0.4998
22:20261190:A:G	50	96	0.91	0.4831
22:20261515:G:A	50	100	0.9	0.01507
22:20261577:G:A	50	100	0.76	0.02142
22:20261596:C:T	50	100	0.9	0.01507
22:20261898:G:A	50	96	0.92	0.4802
22:20262028:A:C	50	96	0.91	0.4956
22:20262194:C:T	50	98	0.75	0.02669
22:20262284:G:A	50	96	0.92	0.4877
22:20262395:T:C	50	94	0.91	0.2516
22:20262521:A:C	50	100	0.98	0.01235
22:20263024:G:A	50	100	0.98	0.01235
22:20263029:C:T	50	100	0.92	0.01235
22:20263223:A:G	50	100	0.98	0.01289
22:20263396:C:T	50	98	0.63	0.09114
22:20263493:C:T	50	100	0.92	0.01543
22:20263540:T:C	50	100	0.98	0.01271
22:20263563:C:T	50	100	0.84	0.07553
22:20263789:G:C	50	98	0.74	0.1004
22:20264028:T:C	50	100	0.98	0.01289
22:20264089:G:A	50	100	0.98	0.01307
22:20264110:A:C	50	100	0.98	0.01289
22:20264402:G:A	50	94	0.85	0.1734
22:20264431:G:A	50	100	0.82	0.03413
22:20264815:A:G	50	100	0.91	0.01906
22:20264876:T:G	50	100	0.96	0.05465
22:20264989:G:A	50	90	0.92	0.4308
22:20265001:C:T	50	82	0.98	0.01688
22:20265677:C:T	50	94	0.76	0.1028
22:20265937:C:T	50	100	0.97	0.01325
22:20266038:C:T	50	100	0.97	0.01289
22:20266213:A:T	50	100	0.95	0.01289
22:20266236:C:T	50	100	0.94	0.01289
22:20266476:C:T	50	94	0.75	0.01761
22:20266672:C:G	49	100	0.97	0.02142
22:20266992:G:A	50	100	0.97	0.0541
22:20267017:T:G	50	100	0.95	0.01688
22:20267092:C:T	50	98	0.74	0.01126
22:20267574:C:T	50	100	0.95	0.04684
22:20267683:C:T	48	95.8	0.7	0.01979
22:20267832:A:T	50	100	0.98	0.01053
22:20268458:G:A	48	93.8	0.92	0.2378
22:20268787:G:T	50	100	0.85	0.0846
22:20269281:C:G	50	96	0.94	0.2382
22:20269506:G:A	50	98	0.94	0.2533
22:20269713:G:A	50	100	0.91	0.01289
22:20269827:G:T	50	100	0.99	0.01235
22:20270161:C:G	50	100	0.95	0.01089
22:20270480:C:T	49	100	0.73	0.03141
22:20270578:C:A	50	100	0.95	0.01089
22:20270622:C:T	50	96	0.9	0.2061
22:20270641:G:A	50	100	0.92	0.01561
22:20270671:C:T	50	92	0.77	0.06318
22:20270686:C:G	50	96	0.89	0.1737
22:20271057:C:T	50	100	0.99	0.01144
22:20271115:C:T	32	81.2	0.93	0.2609
22:20271367:C:T	50	100	0.99	0.01126
22:20271429:T:G	50	100	0.95	0.01235
22:20271447:C:T	50	92	0.8	0.05537
22:20271450:G:A	50	98	0.91	0.1402
22:20271803:A:G	50	100	0.97	0.05519
22:20272178:C:T	50	100	0.95	0.01107
22:20273105:G:A	50	100	0.95	0.01216
22:20273291:G:T	50	100	0.96	0.1503
22:20273558:A:G	50	100	0.96	0.09858
22:20273780:C:T	50	94	0.68	0.03032
22:20274063:C:T	50	100	0.98	0.04049
22:20274164:C:T	50	100	0.98	0.01961
22:20274183:C:T	50	100	0.96	0.2845
22:20274300:A:G	49	100	0.9	0.02633
22:20274643:G:A	50	98	0.64	0.04484
22:20274816:T:C	50	100	0.92	0.1336
22:20275330:T:C	50	98	0.94	0.0886
22:20275690:G:A	50	100	0.97	0.01452
22:20275984:C:A	50	100	0.95	0.1514
22:20276025:C:T	50	100	0.9	0.1296
22:20276578:G:A	50	88	0.88	0.4809
22:20276778:T:G	50	90	0.87	0.4815
22:20277414:G:A	50	100	0.94	0.2171
22:20277440:G:A	50	100	0.88	0.01126
22:20278240:T:G	50	100	0.92	0.02687
22:20278258:T:C	50	100	0.89	0.02723
22:20278347:G:A	50	100	0.89	0.02996
22:20278457:T:C	50	100	0.75	0.01289
22:20278488:C:T	50	98	0.76	0.03068
22:20278831:G:A	50	100	0.96	0.2159
22:20278886:C:T	50	100	0.97	0.1848
22:20278892:T:C	50	100	0.92	0.07407
22:20278949:G:A	50	98	0.95	0.1396
22:20278964:A:G	50	96	0.94	0.05265
22:20279274:T:C	50	100	0.97	0.216
22:20279690:G:A	50	92	0.88	0.2524
22:20279748:G:A	50	100	0.92	0.07371
22:20279869:C:T	50	100	0.95	0.04684
22:20280034:C:T	50	100	0.98	0.2157
22:20280166:G:A	50	94	0.66	0.08224
22:20280182:C:T	50	100	0.98	0.2182
22:20280611:G:C	50	100	0.96	0.1322
22:20280689:C:A	50	100	0.97	0.1451
22:20280774:C:T	50	96	0.85	0.1803
22:20280960:C:T	50	100	0.98	0.221
22:20281089:G:A	50	92	0.87	0.2467
22:20281253:T:A	50	100	0.92	0.02741
22:20281264:A:G	50	100	0.94	0.07462
22:20281612:G:A	50	100	0.98	0.2199
22:20282151:C:T	50	96	0.86	0.01997
22:20282219:A:T	50	100	0.98	0.2023
22:20282727:T:C	50	100	0.97	0.203
22:20282844:C:T	50	100	0.92	0.07244
22:20283327:C:T	50	100	0.95	0.02215
22:20283764:G:A	50	100	0.96	0.1855
22:20284540:G:A	50	100	0.95	0.02288
22:20284730:A:C	50	98	0.85	0.1667
22:20285270:A:G	50	98	0.86	0.2177
22:20285372:C:T	50	100	0.94	0.1812
22:20285377:C:T	50	100	0.94	0.181
22:20285603:G:A	50	100	0.93	0.2142
22:20285881:A:G	50	94	0.86	0.4025
22:20285954:G:A	50	98	0.9	0.1825
22:20285997:T:C	50	100	0.87	0.03504
22:20286004:A:G	50	100	0.87	0.03522
22:20286054:T:C	50	96	0.83	0.0285
22:20286665:T:A	50	98	0.93	0.04884
22:20286913:G:A	49	77.6	0.75	0.0472
22:20287088:A:G	50	94	0.78	0.3152
22:20287266:C:T	50	100	0.91	0.04194
22:20287325:G:T	50	100	0.92	0.0472
22:20287346:C:A	50	98	0.92	0.04757
22:20287501:C:T	49	79.6	0.69	0.02741
22:20287531:G:A	50	78	0.71	0.02741
22:20287744:G:A	50	84	0.66	0.061
22:20287750:T:C	50	100	0.73	0.01471
22:20287845:A:T	50	96	0.88	0.08769
22:20287859:C:T	50	96	0.87	0.08733
22:20287887:T:C	50	96	0.88	0.08951
22:20287888:G:A	50	96	0.87	0.08715
22:20287933:C:A	50	90	0.73	0.2224
22:20287935:A:G	50	90	0.74	0.2217
22:20288113:G:A	50	96	0.83	0.07171
22:20288162:T:A	50	96	0.85	0.08715
22:20288230:T:C	50	98	0.81	0.06645
22:20288238:T:C	50	98	0.8	0.06663
22:20288247:G:T	50	98	0.8	0.06645
22:20288572:G:A	50	92	0.7	0.221
22:20288861:C:G	50	98	0.74	0.02959
22:20289425:C:A	50	90	0.7	0.1467
22:20289531:C:T	50	100	0.88	0.04176
22:20289590:T:C	50	84	0.67	0.2752
22:20290856:A:G	50	92	0.66	0.05701
22:20291006:G:A	50	88	0.64	0.1886
22:20291212:G:T	50	100	0.83	0.06227
22:20291430:C:T	50	100	0.82	0.1478
22:20291605:G:C	50	100	0.88	0.1725
22:20291636:G:A	50	100	0.9	0.1823
22:20292010:G:A	50	98	0.92	0.112
22:20292195:C:T	50	100	0.93	0.1129
22:20292916:G:A	50	100	0.97	0.04375
22:20293111:C:T	50	98	0.9	0.06137
22:20293259:A:G	50	100	0.93	0.06209
22:20293738:A:T	50	100	0.95	0.2219
22:20293818:C:T	50	100	0.98	0.0443
22:20294330:G:C	50	100	0.95	0.1451
22:20294720:T:C	50	100	0.96	0.1454
22:20294972:G:T	50	96	0.76	0.04666
22:20294989:T:C	50	92	0.86	0.3074
22:20295206:T:C	50	100	0.95	0.152
22:20295363:C:T	50	100	0.95	0.1703
22:20295705:C:T	50	100	0.97	0.2235
22:20295812:C:T	50	100	0.99	0.01434
22:20295850:C:T	50	100	0.99	0.01489
22:20295895:G:A	50	100	0.97	0.1993
22:20296037:T:C	50	96	0.68	0.03794
22:20296209:G:A	50	100	0.99	0.04412
22:20296473:G:A	50	100	0.9	0.03486
22:20296504:G:A	50	100	0.92	0.02451
22:20297082:G:A	50	100	0.96	0.1454
22:20298471:G:C	50	100	1	0.01416
22:20298547:G:T	50	98	0.93	0.06009
22:20298576:T:G	50	94	0.89	0.3359
22:20299693:C:A	50	100	1	0.01398
22:20299760:A:G	49	100	0.82	0.01089
22:20299957:A:G	49	100	0.94	0.02324
22:20300499:G:A	50	100	1	0.01398
22:20300574:C:A	49	98	0.88	0.01053
22:20300703:G:A	50	100	1	0.01416
22:20300725:C:A	50	100	1	0.01398
22:20301374:G:A	50	98	1	0.01398
22:20301636:A:T	50	100	0.95	0.03595
22:20301675:C:T	50	100	0.92	0.01053
22:20301715:C:T	50	100	0.94	0.0423
22:20302057:A:G	50	100	1	0.01398
22:20303186:A:G	50	100	1	0.01398
22:20303426:G:A	50	100	0.94	0.0984
22:20303507:G:C	50	98	0.94	0.1037
22:20303776:C:T	50	100	1	0.01416
22:20303780:A:G	50	100	1	0.01398
22:20303823:G:C	50	100	1	0.01398
22:20303830:C:G	49	100	1	0.01398
22:20304870:G:A	50	100	0.93	0.1046
22:20304911:T:C	50	100	1	0.01398
22:20305211:C:G	50	100	1	0.01398
22:20305781:T:C	50	98	0.9	0.1745
22:20305861:C:T	50	100	1	0.01398
22:20306102:G:A	50	96	0.95	0.2442
22:20306177:T:A	50	100	1	0.01398
22:20307096:G:A	50	92	0.84	0.2469
22:20307344:A:G	50	98	0.96	0.03522
22:20307891:T:C	49	98	0.78	0.02106
22:20307896:A:G	50	98	0.8	0.02033
22:20307897:G:T	50	96	0.96	0.2264
22:20307908:A:C	50	100	0.8	0.03595
22:20307931:T:C	50	100	0.9	0.03522
22:20308003:G:A	50	100	0.99	0.04067
22:20308055:A:G	49	98	0.92	0.01688
22:20308308:G:A	50	98	1	0.01471
22:20308791:C:T	50	96	0.96	0.3435
22:20308798:G:A	50	96	0.96	0.3437
22:20309017:T:C	50	94	0.92	0.343
22:20309105:T:C	50	100	1	0.01471
22:20309120:G:C	50	100	1	0.01471
22:20309787:C:T	50	100	0.7	0.03195
22:20310339:A:G	50	100	1	0.01489
22:20310958:C:T	50	100	1	0.01471
22:20310992:A:G	50	94	0.89	0.177
22:20311573:T:C	50	100	1	0.01471
22:20311587:G:A	50	100	1	0.01489
22:20311595:A:G	50	100	0.94	0.02778
22:20311756:C:T	50	100	1	0.01471
22:20311823:G:A	50	100	1	0.01471
22:20311892:G:A	50	100	0.95	0.0374
22:20312491:T:C	50	100	1	0.01471
22:20312508:A:C	50	100	1	0.01471
22:20313232:G:A	49	100	1	0.01471
22:20313823:A:G	50	100	0.99	0.05265
22:20314277:T:G	49	95.9	0.95	0.358
22:20314483:A:G	50	100	0.96	0.02378
22:20314753:A:T	50	100	0.98	0.03758
22:20316141:G:A	50	100	0.98	0.0374
22:20316331:G:A	50	96	0.96	0.3504
22:20316508:A:C	50	98	1	0.01471
22:20316583:G:A	50	100	0.98	0.0374
22:20317184:G:T	50	98	0.6	0.01471
22:20317197:C:G	50	96	0.95	0.2257
22:20317475:C:A	50	100	0.9	0.0118
22:20317834:A:G	50	100	0.98	0.03831
22:20317953:C:T	50	100	1	0.01489
22:20319193:A:T	50	96	0.96	0.2567
22:20319470:C:T	50	96	0.97	0.3488
22:20319733:G:A	49	98	0.95	0.2268
22:20320080:T:A	50	100	0.98	0.03849
22:20320550:C:T	50	100	1	0.01017
22:20320756:G:A	50	92	0.79	0.2997
22:20321228:G:A	50	100	0.9	0.04521
22:20321277:C:A	50	100	0.92	0.04575
22:20321406:T:G	50	100	0.9	0.04593
22:20321550:G:A	50	98	0.89	0.1235
22:20321689:G:A	50	100	0.99	0.01071
22:20321870:T:G	50	92	0.93	0.2585
22:20323613:C:T	50	90	0.84	0.2527
22:20323902:G:A	50	88	0.9	0.4564
22:20323930:C:T	50	98	0.85	0.04593
22:20324913:G:C	50	98	0.76	0.0138
22:20325422:T:C	50	98	0.75	0.02705
22:20326407:A:C	41	87.8	0.76	0.04684
22:20326777:C:A	27	81.5	0.68	0.04902
22:20327157:A:C	50	100	0.99	0.01035
22:20328070:G:A	50	98	0.74	0.05084
22:20328406:C:T	49	95.9	0.85	0.4441
22:20329571:G:A	50	98	0.76	0.01525
22:20330639:G:A	50	94	0.79	0.1033
22:20332706:C:A	49	79.6	0.75	0.2743
22:20332707:G:T	49	81.6	0.79	0.2736
22:20332788:C:G	50	94	0.62	0.0561
22:20332883:T:C	50	92	0.64	0.05301
22:20332915:C:T	49	100	0.96	0.01035
22:20332957:T:C	34	88.2	0.68	0.05519
22:20333208:A:G	47	76.6	0.74	0.4615
22:20333306:C:T	46	95.7	0.68	0.05174
22:20334366:A:G	40	77.5	0.76	0.4829
22:20334760:A:C	46	82.6	0.81	0.4688
22:20334904:T:G	50	90	0.61	0.06209
22:20334929:C:A	50	98	0.65	0.0256
22:20335074:C:T	49	87.8	0.73	0.2121
22:20335688:G:A	45	91.1	0.61	0.04956
22:20336152:A:C	45	100	0.74	0.04938
22:20336219:G:T	39	100	0.7	0.05047
22:20336640:A:T	49	93.9	0.67	0.1487
22:20336915:T:C	29	93.1	0.62	0.05011
22:20336925:A:G	32	84.4	0.71	0.2974
22:20337902:C:A	50	100	0.72	0.04811
22:20337911:C:A	50	84	0.74	0.4417
22:20338632:A:C	50	98	0.9	0.01035
22:20341903:G:T	35	82.9	0.65	0.04684
22:20342003:A:G	48	97.9	0.68	0.02142
22:20342199:A:G	50	90	0.68	0.01543
22:20345021:T:C	50	92	0.76	0.4713
22:20347793:C:A	50	100	0.72	0.03776
22:20348762:T:C	50	90	0.79	0.1467
22:20348918:A:C	49	98	0.81	0.0158
22:20350813:A:G	50	92	0.67	0.03486
22:20352043:G:A	49	89.8	0.85	0.4684
22:20354500:C:T	50	94	0.85	0.15310000000000001
22:20354579:G:A	50	94	0.84	0.1549
22:20354720:G:C	50	90	0.85	0.1534
22:20355097:C:T	48	93.8	0.78	0.1256
22:20355445:T:C	49	85.7	0.8	0.4457
22:20355789:C:T	46	93.5	0.75	0.1463
22:20355929:C:T	34	82.4	0.75	0.3293
22:20356096:G:T	47	76.6	0.73	0.278
22:20356168:A:G	48	87.5	0.61	0.02723
22:20356269:C:G	49	83.7	0.77	0.2908
22:20357091:C:T	45	77.8	0.7	0.02324
22:20357106:T:G	49	87.8	0.7	0.01634
22:20358972:G:A	44	93.2	0.77	0.1207
22:20359088:C:T	40	90	0.73	0.1046
22:20359391:T:C	49	79.6	0.7	0.1447
22:20359713:G:C	46	76.1	0.73	0.2741
22:20359874:C:A	46	89.1	0.64	0.1336
22:20359884:G:A	49	98	0.61	0.01307
22:20359889:C:T	45	88.9	0.67	0.108
22:20360039:G:A	37	86.5	0.66	0.2424
22:20360052:G:C	48	93.8	0.65	0.1302
22:20360328:G:C	49	79.6	0.77	0.2413
22:20360487:G:A	47	95.7	0.76	0.12
22:20360825:C:T	46	76.1	0.69	0.1285
22:20360991:G:C	46	95.7	0.68	0.07062
22:20361143:T:C	49	85.7	0.71	0.2714
22:20361353:A:G	46	93.5	0.66	0.04666
22:20361361:C:G	45	91.1	0.76	0.2849
22:20361383:A:G	44	86.4	0.66	0.1857
22:20361457:C:G	36	86.1	0.68	0.1583
22:20361596:A:G	43	95.3	0.66	0.04866
22:20361685:C:T	47	95.7	0.64	0.01307
22:20361727:C:G	33	81.8	0.78	0.471
22:20361765:A:G	43	95.3	0.79	0.1507
22:20361999:C:G	50	96	0.73	0.01416
22:20362549:C:T	50	94	0.74	0.1465
22:20363826:G:A	50	100	0.65	0.03794
22:20364235:T:C	49	83.7	0.64	0.3332
22:20364402:G:A	50	98	0.73	0.1699
22:20364436:T:C	50	88	0.68	0.04103
22:20364476:T:C	50	86	0.64	0.0512
22:20364496:T:C	50	80	0.64	0.07571
22:20364528:A:G	49	85.7	0.68	0.08224
22:20364630:C:T	49	77.6	0.68	0.3767
22:20364966:T:C	50	82	0.7	0.1398
22:20366874:T:G	50	98	0.72	0.01344
22:20367197:C:G	50	98	0.73	0.03667
22:20367493:A:G	50	96	0.7	0.08315
22:20367720:A:G	50	100	0.92	0.01198
22:20367930:A:G	50	98	0.79	0.1235
22:20369204:A:G	50	96	0.76	0.1042
22:20369542:T:C	50	98	0.71	0.01543
22:20369884:G:A	50	98	0.74	0.03903
22:20370096:A:C	50	100	0.89	0.01561
22:20370123:G:A	50	100	0.81	0.01017
22:20370332:C:T	50	98	0.9	0.2482
22:20370516:A:G	49	100	0.9	0.03322
22:20370565:G:A	49	98	0.86	0.04012
22:20370673:G:A	50	98	0.9	0.03359
22:20371094:T:G	50	100	0.85	0.09586
22:20371351:G:A	50	96	0.75	0.01071
22:20371430:T:C	50	100	0.87	0.02251
22:20371758:G:A	50	100	0.92	0.02215
22:20372997:C:T	50	100	0.85	0.05465
22:20373042:A:G	50	80	0.85	0.09622
22:20373044:C:T	50	100	0.89	0.05519
22:20373048:C:T	50	100	0.89	0.05537
22:20373685:G:T	50	98	0.9	0.03722
22:20374300:G:T	50	98	0.9	0.03722
22:20375128:A:T	50	100	0.95	0.03105
22:20375535:A:G	50	94	0.87	0.0443
22:20375595:C:T	49	93.9	0.91	0.2358
22:20376309:T:C	50	100	0.86	0.04847
22:20376991:C:T	50	100	0.96	0.02905
22:20377014:G:A	49	100	0.96	0.02905
22:20377276:C:G	50	100	0.95	0.02941
22:20377500:T:C	50	96	0.87	0.3918
22:20378419:T:C	50	100	0.82	0.01307
22:20378519:C:T	50	100	0.91	0.1587
22:20378881:G:T	50	100	0.96	0.1184
22:20379205:T:G	50	98	0.94	0.2003
22:20379377:C:T	50	98	0.95	0.2823
22:20379614:C:T	50	100	0.97	0.07716
22:20381704:A:T	50	98	0.91	0.4971
22:20381708:T:A	50	98	0.89	0.1688
22:20382025:A:G	50	100	0.97	0.1652
22:20383026:C:T	50	98	0.98	0.114
22:20383507:G:A	50	100	0.96	0.06373
22:20383613:G:A	50	100	0.96	0.07625
22:20383625:C:T	50	100	0.93	0.01543
22:20384258:T:C	50	100	1	0.01035
22:20384399:G:A	50	100	1	0.1318
22:20384500:G:T	50	100	1	0.1293
22:20384589:G:C	50	100	0.98	0.1144
22:20384769:G:C	50	100	0.99	0.1723
22:20385045:G:A	49	100	0.99	0.09078
22:20385085:C:A	50	100	0.98	0.1144
22:20385336:C:T	50	100	0.97	0.1149
22:20385352:A:G	50	98	0.98	0.3631
22:20386488:T:C	50	100	1	0.1294
22:20386770:G:A	50	100	0.99	0.09078
22:20386943:G:C	50	100	1	0.1294
22:20386997:T:C	50	100	0.98	0.1144
22:20387600:T:C	50	100	1	0.1293
22:20388160:C:A	50	98	0.99	0.4355
22:20388202:G:A	50	98	1	0.1258
22:20388886:C:T	50	98	0.97	0.07607
22:20389222:C:T	50	100	0.97	0.128
22:20389224:A:C	50	100	0.99	0.2533
22:20389246:A:C	50	100	0.98	0.1
22:20389428:T:G	50	100	0.99	0.09078
22:20389440:G:A	50	98	0.97	0.07625
22:20389481:C:T	50	100	0.98	0.2883
22:20389821:A:G	50	98	0.98	0.3633
22:20390178:A:G	50	94	0.86	0.1826
22:20390687:A:G	50	100	0.88	0.03522
22:20390911:A:G	50	98	0.98	0.2881
22:20391090:T:A	50	100	0.99	0.09078
22:20391326:G:C	50	98	0.98	0.2881
22:20391674:T:C	50	100	0.96	0.02741
22:20392062:G:C	50	100	0.96	0.02741
22:20392112:T:C	50	100	0.97	0.06391
22:20392685:C:T	50	100	0.93	0.01344
22:20393473:T:G	50	98	0.99	0.4012
22:20393573:C:T	50	100	0.91	0.02324
22:20393763:G:A	50	100	1	0.1293
22:20393963:T:C	50	100	0.98	0.3882
22:20394752:A:G	50	100	1	0.126
22:20395156:G:A	50	100	1	0.01017
22:20395913:A:G	50	98	0.99	0.3889
22:20396139:G:C	50	100	0.99	0.331
22:20396168:G:T	50	88	0.95	0.3332
22:20396170:T:G	50	100	0.97	0.01652
22:20396846:A:G	50	100	0.99	0.4804
22:20396877:C:A	50	100	0.97	0.05047
22:20396965:C:T	50	100	0.99	0.3528
22:20396990:C:T	50	100	0.98	0.03486
22:20397049:G:C	50	100	0.99	0.3526
22:20397130:G:A	50	100	0.86	0.01216
22:20397627:G:T	50	100	0.9	0.01126
22:20397829:A:G	50	98	0.99	0.3513
22:20398064:A:T	50	100	1	0.03813
22:20398186:T:G	50	98	0.99	0.3515
22:20398357:C:G	49	98	0.99	0.3515
22:20398358:A:G	49	98	0.99	0.3515
22:20398397:T:G	50	96	0.99	0.3517
22:20398751:T:A	50	100	0.99	0.2905
22:20398775:G:T	50	100	0.99	0.2801
22:20398811:T:C	50	98	0.99	0.3519
22:20398845:T:C	50	100	0.97	0.03359
22:20398862:C:T	50	98	0.99	0.3519
22:20398981:A:T	50	98	0.98	0.3902
22:20399015:A:G	50	98	0.92	0.0236
22:20399325:G:A	50	98	0.99	0.39
22:20399481:G:T	50	98	0.99	0.39
22:20399505:T:G	50	98	1	0.1265
22:20399749:G:A	49	98	0.86	0.1485
22:20399949:T:G	50	98	0.99	0.3891
22:20400216:C:G	50	98	0.99	0.4769
22:20400260:T:A	50	98	0.99	0.3902
22:20400307:A:G	50	100	1	0.0374
22:20400365:G:T	50	98	0.99	0.3902
22:20400399:C:T	50	98	0.99	0.352
22:20400554:G:C	50	100	1	0.03649
22:20400808:A:G	50	100	0.99	0.3381
22:20400842:C:T	50	100	0.97	0.02596
22:20400936:A:G	50	98	0.99	0.3902
22:20400951:G:A	50	100	0.98	0.2442
22:20400993:A:G	50	98	0.99	0.3902
22:20401050:A:G	50	98	0.99	0.3902
22:20401575:A:G	50	100	0.79	0.01779
22:20401617:G:A	50	98	1	0.01126
22:20402009:C:T	50	100	0.98	0.1438
22:20402117:G:A	50	100	1	0.03794
22:20402186:G:A	50	100	0.96	0.1244
22:20402222:A:G	50	98	0.99	0.2936
22:20402438:G:A	50	100	1	0.03831
22:20402693:T:C	50	100	0.98	0.1556
22:20402965:C:G	50	100	0.97	0.1176
22:20403135:T:G	50	98	0.99	0.01126
22:20403339:A:G	50	100	1	0.03831
22:20403819:C:T	50	100	0.79	0.01616
22:20404441:C:T	50	100	0.86	0.02251
22:20404664:C:T	50	100	0.99	0.1265
22:20404847:G:A	50	98	0.9	0.01126
22:20404956:C:G	50	100	0.99	0.0492
22:20405244:A:G	50	98	0.98	0.3301
22:20406773:G:A	50	100	0.97	0.1369
22:20407094:C:A	50	98	0.98	0.2825
22:20407609:C:T	50	96	0.97	0.3332
22:20407686:T:G	50	100	0.97	0.1458
22:20408110:C:G	50	100	0.97	0.1371
22:20408133:C:A	50	100	0.98	0.0472
22:20408665:C:T	50	98	0.97	0.08896
22:20408742:C:G	50	98	0.98	0.0472
22:20408830:G:A	50	98	0.93	0.01053
22:20408831:A:G	50	94	0.99	0.211
22:20408838:G:A	50	100	0.98	0.0472
22:20408940:T:C	50	100	0.96	0.1247
22:20409025:C:G	50	98	0.99	0.2044
22:20409108:G:T	50	100	0.94	0.1603
22:20409138:C:T	50	100	0.98	0.0472
22:20409248:A:C	50	100	0.87	0.03613
22:20409710:G:A	50	100	0.88	0.02832
22:20409930:A:G	50	100	0.94	0.02542
22:20410269:T:C	50	98	0.96	0.2961
22:20410305:T:G	50	100	0.98	0.1329
22:20410704:T:C	50	98	0.96	0.4575
22:20410731:T:C	49	98	0.97	0.207
22:20410879:C:G	47	91.5	0.98	0.1654
22:20410911:T:C	50	100	0.98	0.1654
22:20410950:G:A	50	100	0.98	0.09495
22:20411083:T:C	50	100	0.98	0.1652
22:20411128:G:A	50	100	0.96	0.06845
22:20411248:A:C	50	100	0.97	0.3086
22:20411292:A:C	50	100	0.99	0.1652
22:20411365:A:G	50	100	0.99	0.1656
22:20411524:A:G	50	100	0.97	0.07008
22:20411629:T:C	50	100	0.9	0.01198
22:20411687:C:T	50	100	0.97	0.06064
22:20411699:C:A	50	98	0.96	0.138
22:20411794:T:C	50	100	0.98	0.1667
22:20411860:T:C	50	100	0.98	0.1854
22:20411904:C:A	50	100	0.98	0.1668
22:20411919:T:C	50	98	0.98	0.167
22:20411983:G:A	50	100	0.98	0.09659
22:20411988:G:A	50	100	0.99	0.1668
22:20411994:C:A	50	100	0.99	0.1668
22:20412085:C:T	50	100	0.99	0.1676
22:20412166:G:A	50	100	0.99	0.1676
22:20412440:G:A	50	100	1	0.1712
22:20412446:G:T	50	100	1	0.1712
22:20412667:A:G	50	100	1	0.1725
22:20412875:G:A	50	98	0.96	0.06554
22:20412923:A:G	50	100	1	0.1905
22:20413013:G:A	50	98	0.98	0.1806
22:20413427:G:A	49	100	0.99	0.1852
22:20413501:C:T	50	100	0.99	0.1327
22:20413740:G:A	50	100	0.98	0.1899
22:20413748:G:T	50	100	0.96	0.09277
22:20413805:C:T	50	100	0.91	0.02015
22:20414117:G:A	50	100	0.96	0.08388
22:20414185:T:C	50	100	0.95	0.09985
22:20414228:G:A	50	100	0.98	0.1924
22:20414345:T:C	50	96	0.98	0.2643
22:20414601:C:T	50	98	0.98	0.1264
22:20414714:C:A	50	100	0.98	0.1445
22:20414765:C:T	50	100	0.96	0.1198
22:20415127:T:C	50	100	0.94	0.02669
22:20415439:T:G	50	100	0.88	0.02397
22:20415676:C:T	50	98	0.95	0.1362
22:20415764:A:G	50	100	0.96	0.06481
22:20416500:C:T	50	98	0.98	0.1407
22:20416600:A:C	50	100	0.97	0.1017
22:20416678:T:C	50	100	0.99	0.1376
22:20417225:A:G	50	100	0.95	0.08025
22:20417329:G:A	50	100	0.99	0.02505
22:20417809:C:A	50	100	0.98	0.1899
22:20417863:A:G	50	100	0.97	0.1906
22:20417882:G:A	50	100	0.98	0.1823
22:20418075:G:C	50	100	0.94	0.0207
22:20418267:G:A	47	85.1	0.97	0.382
22:20418270:A:G	49	98	0.98	0.1349
22:20418308:G:A	49	95.9	0.97	0.352
22:20418483:G:A	50	96	0.98	0.2202
22:20418620:T:C	50	96	0.99	0.2734
22:20418631:C:T	50	96	0.98	0.2179
22:20418697:G:A	50	100	0.98	0.2122
22:20418877:A:G	50	100	0.99	0.1351
22:20418923:T:A	50	100	0.97	0.02124
22:20419190:G:C	50	98	0.98	0.1409
22:20419231:G:C	50	100	0.97	0.1017
22:20419246:C:T	50	100	0.95	0.04103
22:20419421:C:T	50	94	0.99	0.2707
22:20419569:C:T	50	100	0.99	0.03177
22:20419776:T:C	50	100	0.98	0.1017
22:20420164:A:G	50	96	0.99	0.2849
22:20420189:A:G	50	100	0.97	0.1402
22:20420324:G:A	50	100	0.97	0.07389
22:20420464:T:G	50	100	0.9	0.02542
22:20420518:G:A	50	100	0.98	0.06409
22:20420792:G:C	50	98	0.99	0.2702
22:20420877:C:T	50	100	0.99	0.4437
22:20420910:T:C	50	100	0.99	0.4439
22:20420957:C:T	50	100	1	0.4693
22:20420984:C:T	50	98	0.99	0.1378
22:20421115:G:T	49	100	0.97	0.03504
22:20421260:A:G	50	100	0.97	0.1017
22:20421266:G:T	50	100	0.98	0.1017
22:20421346:G:A	50	100	0.98	0.07244
22:20421492:G:C	50	100	1	0.1351
22:20421562:C:T	50	100	0.98	0.07244
22:20421909:G:A	50	100	0.99	0.4446
22:20421976:C:G	50	100	0.99	0.4443
22:20422116:A:G	50	100	0.98	0.1411
22:20422507:G:A	50	100	0.88	0.02705
22:20422529:T:C	50	100	0.94	0.03431
22:20422553:G:A	50	98	0.99	0.4441
22:20422999:G:A	50	100	0.99	0.09368
22:20423023:C:T	50	100	0.96	0.02614
22:20423179:G:A	50	100	1	0.1351
22:20423243:C:T	49	100	0.98	0.06427
22:20423244:G:A	49	100	1	0.1371
22:20423382:A:G	50	100	0.99	0.372
22:20423651:C:T	50	100	0.98	0.06445
22:20423776:A:G	50	100	0.98	0.1049
22:20423861:G:A	50	98	0.98	0.08206
22:20424157:G:A	50	100	0.99	0.2466
22:20424158:C:A	50	100	0.99	0.2466
22:20424480:C:T	50	100	1	0.1442
22:20425273:C:T	50	100	1	0.1445
22:20425314:T:G	49	98	0.99	0.4247
22:20425320:G:T	50	100	0.97	0.02451
22:20425478:G:C	49	98	0.99	0.4252
22:20425532:G:C	50	98	0.98	0.2618
22:20425792:C:T	49	100	0.95	0.03232
22:20426719:G:T	50	98	0.98	0.08442
22:20427084:C:T	50	100	0.96	0.03086
22:20427086:C:G	50	100	0.93	0.02887
22:20427158:A:G	50	100	1	0.03123
22:20427383:T:C	50	100	1	0.144
22:20427815:G:C	50	100	1	0.1358
22:20428167:T:C	50	100	0.92	0.01035
22:20429198:C:A	50	100	0.98	0.246
22:20429434:C:T	50	98	0.98	0.08424
22:20429763:T:A	50	100	1	0.1754
22:20429930:C:T	50	98	0.93	0.1227
22:20430263:A:G	50	100	0.98	0.2081
22:20430343:C:A	50	100	0.98	0.2464
22:20430621:T:G	50	100	0.99	0.1756
22:20430622:T:A	50	100	0.99	0.1754
22:20431352:G:A	50	98	0.97	0.1031
22:20432201:A:C	50	98	0.98	0.1
22:20432313:A:G	50	100	0.99	0.1752
22:20432523:G:A	50	100	0.99	0.1362
22:20433045:C:T	50	100	0.92	0.03232
22:20433563:T:C	50	98	0.98	0.4395
22:20433843:C:G	50	98	0.99	0.05955
22:20433944:G:A	50	98	0.98	0.08406
22:20433955:C:G	50	100	0.99	0.2631
22:20434149:C:G	50	100	0.72	0.03722
22:20434303:G:A	50	100	0.99	0.136
22:20434583:C:T	50	100	0.95	0.01543
22:20434682:A:G	50	98	0.98	0.1035
22:20434759:T:A	50	100	0.99	0.2705
22:20434787:T:C	50	100	0.98	0.4386
22:20434903:G:C	50	100	0.98	0.4386
22:20435007:C:G	50	100	0.99	0.1358
22:20435287:T:C	50	98	0.98	0.1879
22:20435401:G:A	50	100	0.99	0.2705
22:20435628:G:A	50	100	0.99	0.2705
22:20435673:G:A	50	100	0.98	0.05955
22:20435800:T:C	50	98	0.97	0.08406
22:20436436:C:G	49	100	0.98	0.1015
22:20437151:C:A	50	100	0.98	0.2734
22:20437534:G:A	50	96	0.95	0.4296
22:20438343:A:T	50	100	0.98	0.02088
22:20438780:C:T	50	100	0.97	0.0236
22:20439627:T:C	50	98	0.92	0.4399
22:20439635:A:G	50	100	0.93	0.03577
22:20439788:G:C	50	98	0.93	0.1382
22:20439792:T:C	50	98	0.94	0.421
22:20439832:A:G	50	100	0.96	0.03232
22:20440197:T:G	50	100	0.95	0.4052
22:20440439:T:C	50	100	0.94	0.3154
22:20440637:C:T	50	100	0.96	0.1589
22:20440839:T:G	50	100	0.96	0.1216
22:20441012:C:A	50	98	0.9	0.04938
22:20441133:A:G	50	100	0.96	0.161
22:20441167:T:C	50	100	0.93	0.148
22:20441470:C:T	50	92	0.83	0.4426
22:20441830:G:T	50	100	0.97	0.1117
22:20441888:T:C	50	100	0.95	0.3019
22:20442580:T:C	50	100	1	0.03577
22:20443002:T:C	50	98	0.9	0.04866
22:20443123:G:A	50	100	0.99	0.0285
22:20443173:T:G	50	100	0.88	0.0207
22:20443503:G:A	50	100	0.98	0.03268
22:20444493:C:T	50	100	0.97	0.02306
22:20444866:C:A	50	100	0.99	0.0285
22:20445169:C:T	50	98	0.97	0.01434
22:20445353:G:A	50	100	0.99	0.03268
22:20445540:G:A	50	100	0.97	0.09568
22:20445599:T:C	50	100	0.99	0.02832
22:20445685:A:G	50	100	1	0.2605
22:20445969:C:T	50	100	0.99	0.1253
22:20446068:T:G	50	100	0.99	0.03268
22:20446548:A:G	50	100	0.99	0.07534
22:20446696:G:A	50	100	1	0.1196
22:20446934:T:C	50	100	1	0.1253
22:20447286:G:A	50	100	1	0.03268
22:20447588:G:A	50	100	0.99	0.03268
22:20447891:G:A	49	100	0.98	0.03922
22:20447895:A:C	50	100	0.99	0.03268
22:20448412:T:G	50	100	0.97	0.09622
22:20449296:G:A	50	100	0.97	0.05047
22:20449324:T:C	50	100	0.98	0.02142
22:20449557:C:T	50	100	0.97	0.01634
22:20449959:G:A	50	100	0.97	0.01634
22:20450008:C:T	50	100	0.97	0.01634
22:20450063:A:T	50	100	1	0.2569
22:20450210:A:G	50	100	0.99	0.0285
22:20451082:T:G	50	100	0.99	0.03268
22:20451399:A:G	50	100	0.99	0.03268
22:20452110:C:A	50	98	0.98	0.03159
22:20452671:A:G	50	100	0.99	0.1202
22:20454426:C:T	50	100	0.95	0.05156
22:20455172:C:T	50	100	0.98	0.02614
22:20455333:C:T	50	100	0.99	0.03268
22:20455431:G:A	50	100	0.99	0.03268
22:20455767:C:T	50	98	0.98	0.2616
22:20456465:C:T	50	100	0.84	0.02796
22:20456818:T:A	50	100	0.98	0.05447
22:20456944:A:G	50	98	0.95	0.07898
22:20457358:G:C	50	100	1	0.2268
22:20457387:G:T	50	100	1	0.2611
22:20457402:C:T	50	100	0.99	0.02796
22:20457643:C:A	50	100	1	0.2613
22:20458193:C:G	50	100	1	0.02614
22:20458441:C:A	50	92	1	0.2569
22:20458960:T:C	50	98	1	0.2611
22:20459111:C:G	50	100	0.99	0.02778
22:20460380:G:A	50	100	0.99	0.02106
22:20460621:A:C	36	91.7	0.7	0.02306
22:20460979:T:G	50	100	1	0.0394
22:20461028:C:T	50	100	0.99	0.03776
22:20461824:C:T	50	100	0.89	0.02941
22:20461906:T:C	50	100	1	0.2627
22:20461985:C:A	50	100	1	0.1202
22:20462024:A:G	50	100	1	0.2629
22:20462135:G:A	50	100	1	0.0394
22:20462137:C:T	50	100	0.98	0.1202
22:20462144:G:A	50	98	1	0.2631
22:20462263:C:T	50	100	1	0.2627
22:20462389:C:G	50	100	0.93	0.01289
22:20462896:C:G	50	100	1	0.1202
22:20463521:C:T	50	98	0.98	0.07879
22:20463817:G:A	50	100	0.99	0.2792
22:20463980:A:G	50	100	0.98	0.3943
22:20463992:C:T	50	100	1	0.03776
22:20464134:G:C	50	100	0.99	0.3974
22:20465845:C:T	50	100	1	0.03867
22:20466246:C:T	50	98	1	0.2175
22:20466564:C:T	50	100	1	0.03903
22:20466739:G:A	50	100	1	0.01489
22:20466845:G:C	50	100	0.98	0.01289
22:20467587:A:T	50	100	0.99	0.254
22:20467718:G:A	50	100	0.99	0.2131
22:20467850:G:A	50	100	1	0.1198
22:20468079:G:T	50	100	1	0.2582
22:20468089:T:C	50	100	0.99	0.05828
22:20468420:C:T	50	100	0.99	0.02796
22:20468440:G:A	50	100	0.97	0.02015
22:20468442:A:G	50	100	0.97	0.01253
22:20468658:G:T	50	100	1	0.2582
22:20468671:T:G	50	100	1	0.01634
22:20468955:C:T	50	100	0.98	0.0138
22:20469993:C:T	50	100	1	0.01289
22:20470086:C:A	50	100	1	0.1198
22:20470183:T:A	50	94	0.94	0.2743
22:20470185:T:A	49	98	0.87	0.02869
22:20470529:G:T	50	100	1	0.05828
22:20470615:C:T	50	98	1	0.03903
22:20470773:T:C	48	97.9	0.98	0.4739
22:20470860:G:A	49	100	0.64	0.01725
22:20470902:A:G	50	98	1	0.03903
22:20470992:T:G	50	100	1	0.01307
22:20471123:A:G	50	100	1	0.03776
22:20471585:C:T	50	100	1	0.02796
22:20472812:A:C	50	100	0.88	0.04448
22:20472977:T:C	50	100	1	0.2298
22:20473223:G:C	50	100	1	0.1589
22:20473241:A:T	50	100	1	0.03758
22:20473334:C:T	50	100	0.98	0.02796
22:20474062:C:A	50	100	0.85	0.01398
22:20474251:G:A	50	100	1	0.1198
22:20474351:A:G	50	100	1	0.2253
22:20474580:T:C	50	96	0.98	0.04611
22:20474639:G:T	50	100	1	0.03758
22:20475378:A:T	50	100	1	0.03903
22:20477750:T:C	50	100	0.99	0.1173
22:20477903:T:C	50	100	1	0.03849
22:20478049:C:T	50	100	1	0.258
22:20478236:A:C	50	100	1	0.03322
22:20478293:G:C	50	100	1	0.258
22:20478375:T:C	50	100	0.91	0.01489
22:20478762:C:T	50	100	1	0.03304
22:20478794:G:A	50	100	1	0.1198
22:20479410:G:A	50	100	0.89	0.04448
22:20479983:A:G	50	100	0.97	0.01816
22:20480026:T:C	50	100	1	0.1198
22:20480277:G:A	50	98	0.98	0.07898
22:20480423:C:T	50	100	1	0.1198
22:20480653:A:G	50	100	1	0.03776
22:20480671:T:C	50	100	1	0.03831
22:20480802:C:T	50	100	1	0.2578
22:20480956:C:G	50	100	1	0.2175
22:20480981:G:A	50	100	0.99	0.08733
22:20480988:T:C	50	88	0.98	0.07898
22:20481509:G:A	50	100	1	0.03903
22:20481535:T:C	50	100	1	0.01271
22:20481552:G:A	50	100	1	0.1189
22:20481597:A:T	50	100	0.95	0.02669
22:20481636:G:A	50	100	1	0.02796
22:20481902:C:G	50	100	1	0.03758
22:20481911:T:C	50	100	1	0.01816
22:20482014:C:T	50	100	1	0.02796
22:20483768:T:C	50	100	1	0.2578
22:20483912:G:A	50	100	1	0.03304
22:20483942:T:C	50	98	0.98	0.3931
22:20484149:T:C	50	100	1	0.2155
22:20484306:G:T	50	100	1	0.03813
22:20484456:A:T	50	100	1	0.01634
22:20484575:A:G	50	100	1	0.2155
22:20484750:C:G	50	100	1	0.01816
22:20485334:A:G	50	100	1	0.1196
22:20485523:G:T	50	100	0.91	0.02433
22:20485588:C:A	50	100	1	0.0394
22:20485625:T:C	50	100	0.99	0.03304
22:20486768:G:A	50	100	0.9	0.03522
22:20486982:C:T	50	100	1	0.03595
22:20487200:G:A	50	100	1	0.03159
22:20487554:C:A	50	100	1	0.0394
22:20487633:C:T	50	100	1	0.01634
22:20487870:A:G	50	100	0.99	0.2298
22:20488075:T:C	50	98	0.97	0.2578
22:20488097:C:G	50	100	0.99	0.118
22:20488382:G:C	50	100	1	0.03922
22:20489091:G:A	50	100	1	0.01634
22:20489598:T:G	50	100	1	0.03922
22:20490049:G:C	50	100	0.99	0.1719
22:20490067:G:A	50	100	1	0.01634
22:20490376:G:A	50	100	0.88	0.03522
22:20490657:G:C	50	100	0.88	0.01598
22:20492261:T:C	50	100	0.64	0.01525
22:20492354:A:G	50	98	0.98	0.07916
22:20493185:A:T	50	100	1	0.03341
22:20493880:T:A	50	100	1	0.03214
22:20494570:G:C	50	100	1	0.01707
22:20495136:G:A	50	100	0.86	0.01543
22:20495458:G:C	50	100	0.97	0.02015
22:20495566:G:C	50	100	0.95	0.01525
22:20495921:G:A	50	98	1	0.01561
22:20496153:A:G	50	100	0.98	0.2199
22:20496179:C:T	50	100	0.99	0.01816
22:20496290:C:T	49	100	0.85	0.03667
22:20497137:C:T	50	100	0.94	0.02215
22:20498197:C:T	50	100	0.97	0.03341
22:20498549:A:G	50	100	1	0.03177
22:20498870:T:C	50	100	1	0.03177
22:20499193:G:T	50	100	0.98	0.01852
22:20499234:C:T	50	100	0.98	0.3008
22:20499320:C:T	50	100	1	0.08061
22:20499581:G:A	50	100	0.91	0.02251
22:20499624:G:A	50	100	0.97	0.03359
22:20499874:T:C	50	100	0.97	0.07662
22:20500019:C:A	50	100	1	0.08152
22:20500897:C:A	50	100	1	0.03141
22:20500927:C:T	50	100	0.91	0.02923
22:20500999:G:A	50	100	0.98	0.07698
22:20501252:T:C	50	100	1	0.03304
22:20501329:C:A	50	100	0.94	0.01235
22:20501351:G:C	50	100	0.98	0.07898
22:20501410:C:T	50	100	0.96	0.3586
22:20501442:C:T	50	100	1	0.03304
22:20501477:C:T	50	100	1	0.0158
22:20501564:T:A	50	100	0.99	0.03304
22:20501941:T:G	50	90	0.83	0.09168
22:20502334:G:A	50	100	0.96	0.1376
22:20502571:T:C	50	100	1	0.03268
22:20502763:C:T	50	100	0.97	0.4501
22:20503104:G:A	49	98	0.95	0.429
22:20503358:T:A	50	86	0.96	0.4717
22:20503394:T:C	48	100	0.96	0.03867
22:20503508:A:G	50	100	1	0.03214
22:20503808:A:G	50	100	1	0.03195
22:20504456:G:A	50	100	1	0.03195
22:20504516:C:T	50	100	0.98	0.09641
22:20505005:C:A	49	100	1	0.03595
22:20505276:A:G	50	100	1	0.01616
22:20505288:G:A	50	100	1	0.03195
22:20505342:G:A	50	100	0.99	0.2587
22:20505514:T:C	49	100	0.99	0.09604
22:20506092:T:C	50	100	0.99	0.09622
22:20506594:A:G	50	100	0.99	0.09586
22:20506644:C:T	50	100	0.94	0.1534
22:20506836:G:A	50	100	1	0.01344
22:20507003:A:T	50	100	0.88	0.03776
22:20507219:A:G	50	100	0.95	0.02052
22:20507435:A:G	50	100	0.9	0.01743
22:20508359:T:G	50	100	0.98	0.4601
22:20509598:G:A	50	100	0.89	0.02451
22:20509757:T:C	50	100	0.99	0.0394
22:20510055:C:G	50	100	1	0.03631
22:20510105:A:G	50	100	1	0.0463
22:20510134:C:T	50	100	0.96	0.02905
22:20510314:A:C	50	100	0.9	0.03613
22:20510380:A:T	50	100	1	0.03631
22:20510557:C:T	50	98	1	0.03631
22:20510653:C:T	50	100	0.99	0.07771
22:20510858:A:C	49	100	0.99	0.2874
22:20511004:A:C	50	100	1	0.06627
22:20511944:G:C	50	98	0.98	0.3237
22:20512091:C:T	50	100	1	0.0325
22:20512101:A:G	50	100	1	0.0394
22:20512371:C:T	50	100	1	0.03232
22:20512547:G:A	50	100	1	0.03232
22:20512786:A:T	50	100	1	0.03232
22:20512833:C:T	50	100	0.94	0.1347
22:20512978:G:A	50	100	0.99	0.2874
22:20513936:C:A	50	100	1	0.03232
22:20513965:G:A	50	100	1	0.03232
22:20514387:T:C	50	100	1	0.0394
22:20514419:T:G	50	100	0.95	0.01344
22:20514677:C:T	50	100	1	0.06772
22:20514849:G:T	50	100	0.92	0.1324
22:20515188:C:T	50	100	0.93	0.02705
22:20515191:G:C	50	100	1	0.0394
22:20515222:A:T	50	100	1	0.03268
22:20515280:A:G	50	100	0.98	0.1258
22:20515674:C:T	50	98	1	0.06772
22:20515701:G:A	50	100	1	0.0325
22:20515741:G:A	50	100	0.99	0.06772
22:20515867:G:A	50	100	1	0.03268
22:20516398:C:T	50	100	0.95	0.02905
22:20517051:T:C	50	100	0.96	0.03232
22:20517106:T:A	50	100	0.95	0.01344
22:20517456:C:T	50	100	0.93	0.03068
22:20517467:A:G	50	100	1	0.09659
22:20517677:A:G	50	100	1	0.0325
22:20517823:G:C	50	100	1	0.03286
22:20518220:C:T	50	100	0.98	0.02324
22:20518434:T:G	50	100	1	0.03268
22:20518568:C:T	50	100	1	0.09749
22:20519106:G:A	50	100	1	0.06754
22:20519271:A:G	50	100	1	0.06772
22:20519588:G:A	50	98	1	0.06609
22:20520161:A:G	50	100	0.97	0.02669
22:20520253:G:A	50	100	1	0.03268
22:20521119:T:C	40	87.5	0.96	0.283
22:20521198:G:T	50	100	1	0.06772
22:20521406:G:T	50	96	0.99	0.2874
22:20521427:C:T	49	100	1	0.03286
22:20521490:G:A	49	100	1	0.06609
22:20521988:C:A	50	98	0.8	0.04085
22:20522222:A:G	50	100	0.99	0.2874
22:20522554:G:A	50	100	0.99	0.03286
22:20522938:C:T	50	100	0.92	0.01797
22:20523155:A:G	50	100	0.97	0.01162
22:20523297:G:A	50	100	0.93	0.02723
22:20523358:T:A	50	98	0.71	0.01816
22:20523480:C:G	50	100	1	0.0394
22:20524840:C:T	50	100	1	0.0325
22:20525725:G:A	50	100	1	0.04248
22:20525832:G:A	50	100	1	0.0325
22:20526611:A:T	50	100	1	0.03086
22:20526824:G:A	50	100	1	0.03232
22:20527098:T:G	50	94	0.79	0.0394
22:20527391:C:A	50	98	0.97	0.1224
22:20528040:C:T	50	100	0.9	0.01779
22:20528102:C:T	50	100	1	0.03649
22:20528322:C:G	50	100	1	0.03086
22:20528665:A:T	50	100	0.98	0.102
22:20528739:C:T	50	100	0.99	0.02052
22:20529090:C:T	50	100	1	0.0394
22:20529162:T:C	50	98	1	0.1561
22:20529351:G:A	50	96	0.98	0.2731
22:20529453:T:G	49	100	1	0.01743
22:20529950:C:T	50	100	1	0.04194
22:20530006:G:A	50	100	0.88	0.01089
22:20530623:C:T	50	100	0.99	0.3241
22:20531020:C:T	50	100	1	0.03232
22:20531131:C:T	50	100	1	0.03232
22:20531402:G:A	50	100	1	0.03922
22:20531991:G:A	50	100	1	0.06736
22:20532793:A:G	50	100	1	0.1465
22:20532905:G:A	50	100	1	0.03268
22:20533246:C:G	50	98	1	0.1632
22:20533317:C:G	50	100	1	0.01888
22:20533327:G:A	50	100	1	0.0325
22:20533685:C:T	50	100	0.97	0.02669
22:20533880:C:T	50	100	1	0.02015
22:20534451:G:C	50	100	1	0.03631
22:20534488:C:G	50	100	1	0.03086
22:20534541:G:A	50	100	0.98	0.06736
22:20534640:A:G	50	98	1	0.1565
22:20534815:A:G	50	100	1	0.1089
22:20534817:T:C	50	100	1	0.1311
22:20534984:G:C	50	98	1	0.3003
22:20535082:C:G	50	100	1	0.03922
22:20535399:C:T	50	100	0.9	0.01834
22:20535621:G:A	50	100	1	0.03667
22:20535639:C:A	50	98	0.97	0.1941
22:20535646:G:A	50	100	1	0.04248
22:20535708:T:C	50	100	0.99	0.0394
22:20535740:T:A	50	100	0.98	0.1763
22:20535758:A:G	50	100	0.93	0.03867
22:20535831:C:T	50	98	0.97	0.1659
22:20535882:T:C	50	100	0.92	0.02269
22:20535980:G:A	50	100	0.99	0.372
22:20536370:G:A	50	100	0.93	0.01289
22:20536853:G:A	50	100	0.99	0.03105
22:20536972:C:A	50	100	1	0.3863
22:20537079:T:C	50	100	1	0.03667
22:20537258:A:G	50	100	1	0.1073
22:20537281:G:A	50	100	1	0.3095
22:20537438:C:T	50	100	1	0.04012
22:20537555:C:T	50	100	1	0.03232
22:20537641:G:T	50	100	1	0.03232
22:20538304:C:T	49	100	0.82	0.01035
22:20538545:C:T	50	100	0.97	0.02814
22:20538907:G:T	50	100	1	0.03214
22:20538981:A:G	50	100	1	0.02052
22:20539482:T:C	50	100	1	0.3548
22:20539884:C:T	50	100	0.99	0.03903
22:20540737:C:A	50	100	0.95	0.01525
22:20540871:T:C	50	100	1	0.03232
22:20541085:A:C	50	98	1	0.01634
22:20541486:G:C	50	100	0.95	0.01507
22:20541640:C:T	49	100	0.94	0.0423
22:20541934:C:T	50	100	1	0.07135
22:20542406:G:A	50	100	1	0.07135
22:20542613:T:C	50	100	1	0.07135
22:20542639:G:A	50	100	1	0.3638
22:20542945:T:C	50	100	1	0.04539
22:20543272:C:T	49	100	0.93	0.02705
22:20543559:C:T	50	98	1	0.1245
22:20543596:C:T	50	100	1	0.03903
22:20543597:G:A	50	100	1	0.03631
22:20543627:G:A	50	100	1	0.274
22:20543718:C:T	49	100	1	0.03232
22:20543833:T:C	50	100	1	0.3631
22:20543853:C:T	50	100	1	0.03232
22:20543870:T:G	50	100	1	0.03195
22:20544036:T:C	50	100	1	0.1634
22:20544115:G:A	50	100	1	0.03232
22:20544120:T:C	50	100	1	0.04539
22:20544221:C:T	50	100	0.98	0.01507
22:20544528:G:A	50	100	1	0.0394
22:20544669:A:C	50	100	0.96	0.03195
22:20544899:G:A	50	100	1	0.1634
22:20544967:G:A	50	100	0.99	0.1634
22:20545029:G:A	50	100	1	0.2284
22:20545076:A:G	50	100	1	0.03232
22:20545347:C:T	50	100	1	0.03558
22:20545418:G:A	50	100	1	0.03232
22:20545684:G:A	50	100	1	0.3457
22:20545689:T:A	50	100	1	0.3457
22:20545787:T:C	50	100	1	0.2284
22:20546290:G:T	50	100	1	0.3548
22:20546511:G:T	47	80.9	1	0.1048
22:20546657:C:T	50	100	1	0.03232
22:20546789:C:T	50	100	1	0.07153
22:20547333:G:A	50	100	1	0.03885
22:20547363:T:C	50	100	1	0.03232
22:20547409:G:C	50	100	1	0.03232
22:20547410:A:G	50	100	1	0.03885
22:20547511:G:A	50	100	1	0.0659
22:20547519:C:A	50	100	1	0.165
22:20547830:A:T	50	100	0.98	0.0158
22:20548585:C:T	50	100	0.99	0.03885
22:20549123:C:T	50	100	1	0.2286
22:20549152:T:C	50	100	1	0.03232
22:20549230:T:C	50	100	1	0.1634
22:20549409:G:A	50	100	1	0.03631
22:20549576:C:G	50	100	1	0.06463
22:20549744:C:T	50	100	1	0.02052
22:20549786:G:C	50	100	1	0.06463
22:20549977:A:G	50	100	1	0.01289
22:20550775:T:G	50	100	1	0.03232
22:20550795:A:G	50	100	0.99	0.1632
22:20550801:T:C	50	92	0.85	0.03359
22:20550918:T:C	50	100	1	0.03885
22:20551280:C:G	50	100	0.97	0.01325
22:20551333:A:G	50	100	1	0.03232
22:20551359:C:T	50	100	1	0.03214
22:20552080:G:A	50	100	0.95	0.01525
22:20552167:C:T	50	100	1	0.03232
22:20553016:T:C	50	100	1	0.2282
22:20553825:C:G	50	98	0.9	0.01289
22:20553828:G:A	50	100	1	0.362
22:20554228:C:T	50	100	1	0.03232
22:20554415:A:C	50	100	1	0.3629
22:20554449:G:A	50	100	1	0.04448
22:20554706:T:C	50	100	1	0.2282
22:20555257:G:A	50	100	1	0.07153
22:20555354:C:T	50	100	1	0.07153
22:20555387:G:C	50	100	1	0.104
22:20555744:C:T	50	100	0.93	0.02324
22:20555746:G:T	50	100	1	0.1049
22:20555753:G:T	50	100	1	0.03086
22:20555790:C:T	50	100	0.84	0.01071
22:20555804:C:G	50	100	0.92	0.01779
22:20555906:A:G	50	100	1	0.07171
22:20555933:G:C	50	100	0.97	0.01816
22:20555934:G:A	50	100	1	0.163
22:20555977:C:T	50	100	1	0.06609
22:20556195:C:T	50	100	1	0.01961
22:20556396:A:G	50	100	1	0.3642
22:20556546:C:T	50	100	1	0.03214
22:20556579:C:T	50	100	0.99	0.03867
22:20556596:A:G	50	100	1	0.2282
22:20557469:A:C	50	100	1	0.063
22:20557922:C:T	50	98	0.85	0.04466
22:20557966:C:T	50	100	1	0.163
22:20557967:G:A	50	100	1	0.04557
22:20558506:A:G	50	100	0.97	0.01325
22:20558555:A:G	50	100	0.9	0.01834
22:20558592:T:C	50	100	1	0.01997
22:20558683:A:G	50	100	0.99	0.3638
22:20558708:G:A	50	100	0.96	0.03032
22:20559223:A:G	50	100	0.99	0.364
22:20559470:G:A	50	100	0.98	0.4864
22:20559591:G:A	50	100	0.99	0.1048
22:20560340:C:T	50	100	0.99	0.03885
22:20560402:C:T	50	100	0.89	0.02469
22:20560412:G:A	50	100	0.95	0.03123
22:20560470:G:A	50	100	0.96	0.1374
22:20560474:A:G	50	100	0.96	0.06681
22:20560671:C:T	50	100	0.99	0.1636
22:20561248:C:T	50	100	1	0.0354
22:20561330:C:G	50	100	1	0.03214
22:20561505:T:C	50	100	0.93	0.01271
22:20561702:C:G	50	100	1	0.03686
22:20562046:A:T	50	100	1	0.03214
22:20562333:A:G	50	100	1	0.0719
22:20562380:A:T	50	100	1	0.03214
22:20562545:C:T	50	100	0.94	0.01543
22:20562780:A:G	50	100	1	0.1961
22:20563017:C:T	50	100	1	0.1638
22:20563240:A:G	50	100	1	0.03704
22:20563397:A:G	49	100	1	0.0305
22:20564175:C:T	50	100	0.82	0.02741
22:20565019:A:G	50	100	1	0.3631
22:20565090:G:A	50	100	1	0.1638
22:20565109:T:C	50	100	1	0.3844
22:20565468:C:T	50	100	0.99	0.1051
22:20565757:C:T	50	100	1	0.0719
22:20565912:G:C	50	100	0.99	0.1247
22:20566415:G:A	49	100	1	0.02923
22:20567052:A:G	50	100	1	0.3647
22:20567068:G:T	50	100	1	0.0719
22:20567168:G:A	50	100	1	0.02941
22:20567436:C:G	50	100	0.92	0.02033
22:20567606:G:T	50	100	1	0.1959
22:20567869:T:G	50	100	1	0.0305
22:20568029:T:C	50	100	1	0.03195
22:20568183:C:T	50	100	0.86	0.03595
22:20569074:C:T	50	100	1	0.03686
22:20569741:A:G	50	100	1	0.3647
22:20570304:T:G	50	100	1	0.1638
22:20570494:C:A	50	100	0.81	0.01216
22:20570526:G:A	50	100	0.89	0.02451
22:20570814:G:A	50	100	1	0.03195
22:20571067:C:T	50	100	1	0.01779
22:20571337:C:G	50	100	1	0.03649
22:20571473:G:T	50	100	1	0.03195
22:20572008:G:C	50	100	0.9	0.04866
22:20572272:G:A	50	100	1	0.0719
22:20572338:G:A	50	100	1	0.163
22:20572526:C:T	50	100	1	0.03195
22:20573256:C:T	50	100	1	0.1639
22:20573388:G:A	50	100	0.99	0.03177
22:20573429:T:C	50	100	0.98	0.04085
22:20573515:G:A	50	100	1	0.1639
22:20573843:C:T	50	100	1	0.07044
22:20573947:C:T	50	100	1	0.04884
22:20573979:G:A	50	100	1	0.1638
22:20574522:C:T	50	100	1	0.1955
22:20574797:T:C	50	100	1	0.03123
22:20574808:T:G	50	100	0.96	0.04321
22:20574999:C:G	50	98	1	0.3473
22:20575495:C:A	50	96	1	0.3045
22:20575627:C:T	50	96	1	0.1634
22:20575637:C:T	50	96	0.99	0.1182
22:20575778:A:C	50	100	0.96	0.03123
22:20575788:C:T	50	100	1	0.0285
22:20576704:T:G	50	100	1	0.03141
22:20576807:T:C	50	100	1	0.03123
22:20576836:G:C	50	100	1	0.03123
22:20577203:T:G	50	100	1	0.02814
22:20577257:G:A	50	100	0.95	0.02033
22:20577951:T:G	50	100	1	0.02869
22:20577992:C:T	50	100	1	0.3644
22:20578171:C:T	50	100	1	0.02869
22:20578393:C:A	50	100	1	0.02814
22:20578425:C:T	50	100	1	0.03123
22:20578426:C:G	50	100	1	0.1939
22:20579448:C:T	50	100	0.88	0.03613
22:20579497:C:T	50	100	1	0.03504
22:20579614:T:C	50	100	1	0.03123
22:20579753:C:T	50	100	1	0.03686
22:20579952:T:A	50	100	1	0.03123
22:20580124:C:T	50	100	0.98	0.02887
22:20580221:C:T	50	100	1	0.03813
22:20580685:T:G	50	100	1	0.03141
22:20580722:C:T	50	100	0.93	0.06173
22:20581089:A:G	50	96	0.79	0.0256
22:20581386:A:C	50	98	0.98	0.1107
22:20581444:G:A	50	98	0.97	0.1915
22:20581659:G:A	50	100	0.98	0.06826
22:20582047:C:T	50	98	0.95	0.1086
22:20582533:T:C	50	100	0.99	0.04611
22:20582586:G:A	50	100	0.95	0.0354
22:20583314:C:T	50	100	0.98	0.1578
22:20583893:G:A	50	100	1	0.0305
22:20584090:A:G	50	100	0.99	0.161
22:20584485:T:C	49	100	1	0.0305
22:20584488:T:C	49	100	0.94	0.4966
22:20584836:G:A	50	100	0.98	0.1614
22:20585113:G:A	50	98	1	0.03794
22:20585321:C:A	50	100	1	0.03068
22:20585798:G:A	50	100	1	0.0305
22:20585921:T:C	50	100	0.99	0.3577
22:20585923:C:T	50	100	1	0.01761
22:20585979:A:G	50	100	0.99	0.1639
22:20585985:C:G	50	100	0.99	0.1937
22:20586004:C:T	50	100	0.99	0.03159
22:20586044:C:T	50	100	0.84	0.01253
22:20586190:G:A	50	100	0.99	0.03522
22:20586507:G:A	50	100	0.99	0.161
22:20586535:C:T	50	100	0.93	0.01525
22:20586725:C:T	50	100	0.89	0.03577
22:20587163:T:C	50	100	1	0.03068
22:20587264:C:T	50	100	0.93	0.01543
22:20587871:G:A	50	100	0.99	0.0354
22:20587905:G:A	50	100	1	0.07335
22:20588354:G:A	50	100	0.99	0.06554
22:20588915:G:A	50	100	1	0.03068
22:20589303:T:C	50	100	1	0.03758
22:20589332:G:C	50	100	1	0.03068
22:20589385:G:C	50	100	0.99	0.03068
22:20589662:G:A	50	100	0.99	0.0955
22:20589868:A:G	50	100	0.98	0.2364
22:20590118:G:C	50	100	1	0.0354
22:20590546:T:C	50	100	0.97	0.2366
22:20591032:C:A	50	100	0.97	0.104
22:20591474:T:C	50	100	0.88	0.08424
22:20591911:G:A	50	100	0.88	0.02124
22:20591980:C:T	50	100	0.95	0.05737
22:20592015:G:T	50	98	0.94	0.3139
22:20592116:C:T	50	98	0.95	0.2616
22:20592159:C:T	50	100	0.99	0.04321
22:20592170:G:A	50	98	0.95	0.2614
22:20592389:C:T	50	100	0.84	0.02451
22:20592576:C:T	50	100	0.96	0.05174
22:20592621:G:T	50	100	0.93	0.04866
22:20592730:C:G	50	100	0.96	0.04884
22:20592796:A:G	50	96	0.93	0.3253
22:20592934:T:C	50	100	0.94	0.05192
22:20592987:A:G	50	98	0.94	0.3214
22:20592989:G:A	50	100	0.97	0.05192
22:20593080:G:A	50	100	0.96	0.05211
22:20593194:A:G	50	98	0.93	0.05773
22:20593616:C:G	50	98	0.92	0.05483
22:20593709:C:T	50	100	0.9	0.3186
22:20594171:G:A	50	92	0.81	0.04829
22:20594266:G:A	50	98	0.9	0.05973
22:20594876:T:G	50	100	0.87	0.04847
22:20594956:A:G	50	96	0.83	0.03794
22:20595024:A:T	50	98	0.84	0.02977
22:20595078:C:T	50	98	0.84	0.02959
22:20595079:A:G	50	96	0.75	0.3735
22:20595262:C:T	50	96	0.82	0.03813
22:20595291:A:G	50	98	0.81	0.08951
22:20595442:C:T	50	92	0.71	0.1754
22:20595570:G:T	50	100	0.74	0.04575
22:20595830:A:C	50	96	0.74	0.0285
22:20596158:A:G	50	96	0.7	0.0118
22:20596178:A:G	50	100	0.64	0.01035
22:20596730:T:C	50	98	0.61	0.0276
22:20597156:T:C	50	98	0.81	0.02397
22:20597486:T:C	50	90	0.7	0.07389
22:20597560:G:A	49	100	0.72	0.03813
22:20597752:C:T	50	96	0.71	0.06463
22:20597858:A:G	50	92	0.62	0.03649
22:20597894:C:T	50	94	0.76	0.06518
22:20597899:T:C	50	100	0.69	0.02977
22:20597937:T:C	50	96	0.66	0.03468
22:20597959:A:T	50	96	0.72	0.03794
22:20598232:C:T	50	100	0.7	0.01906
22:20598349:T:G	50	94	0.69	0.1029
22:20598363:C:A	50	82	0.61	0.4922
22:20598683:C:T	50	86	0.66	0.09041
22:20599237:C:T	50	100	0.62	0.01126
22:20599563:A:G	45	86.7	0.67	0.4259
22:20599903:C:T	50	98	0.74	0.04357
22:20599927:C:T	50	94	0.74	0.2643
22:20600400:A:G	50	100	0.67	0.01289
22:20600465:A:C	50	100	0.67	0.01289
22:20600473:A:G	50	92	0.7	0.1425
22:20600579:G:A	50	88	0.71	0.1142
22:20600582:C:T	50	98	0.75	0.3288
22:20601235:T:C	50	92	0.63	0.07843
22:20601649:C:T	50	96	0.84	0.04593
22:20601876:C:T	50	100	0.8	0.08261
22:20601955:C:T	50	98	0.74	0.3373
22:20601963:A:G	50	94	0.66	0.1491
22:20602154:T:C	50	92	0.65	0.09241
22:20602313:C:T	49	87.8	0.75	0.1739
22:20602619:C:T	50	84	0.76	0.4613
22:20602706:G:C	50	100	0.82	0.01471
22:20602713:T:C	50	86	0.77	0.4415
22:20602750:G:A	50	98	0.73	0.2082
22:20602825:G:A	50	96	0.88	0.06899
22:20603056:C:T	50	100	0.91	0.02215
22:20603115:G:A	50	100	0.91	0.02578
22:20603209:G:A	49	98	0.96	0.09931
22:20603312:G:A	50	98	0.96	0.09913
22:20603547:C:T	50	100	0.92	0.02233
22:20603580:G:A	50	98	0.66	0.01452
22:20603637:G:A	50	100	0.97	0.1
22:20603757:A:T	50	100	0.86	0.1988
22:20603772:G:C	50	100	0.96	0.1004
22:20603855:G:A	50	100	0.94	0.02542
22:20604026:A:C	50	100	0.97	0.1004
22:20604113:C:G	50	100	0.97	0.1006
22:20604174:G:A	50	100	0.97	0.1006
22:20604201:C:T	50	100	0.94	0.0256
22:20604287:G:A	50	100	0.94	0.03704
22:20604420:G:A	50	98	0.7	0.02433
22:20604492:C:T	50	98	0.94	0.1367
22:20604493:G:A	50	100	0.93	0.02542
22:20604784:C:T	50	100	0.87	0.0187
22:20604813:C:T	50	100	0.83	0.02251
22:20604965:A:G	50	96	0.92	0.3971
22:20605081:G:C	50	96	0.92	0.07807
22:20605120:G:A	50	100	0.81	0.01144
22:20605515:G:A	50	98	0.95	0.1249
22:20605628:C:G	50	98	0.94	0.1507
22:20605899:T:A	50	96	0.96	0.1623
22:20606166:G:A	50	100	0.94	0.02451
22:20606167:C:A	50	96	0.96	0.1492
22:20606338:A:G	50	100	0.97	0.1647
22:20606377:C:T	50	100	0.82	0.01471
22:20606420:A:G	50	100	0.93	0.3731
22:20606650:T:C	50	100	0.97	0.165
22:20606822:C:T	50	100	0.91	0.1894
22:20606902:T:C	50	100	0.97	0.1647
22:20607494:G:A	50	100	0.95	0.06718
22:20607741:C:T	50	100	0.97	0.2556
22:20607751:G:A	50	98	0.61	0.02088
22:20607924:A:C	50	100	0.96	0.2556
22:20608092:G:A	50	100	0.96	0.254
22:20608132:G:A	50	100	0.96	0.2447
22:20608283:G:C	50	100	0.95	0.2534
22:20608402:A:G	50	98	0.61	0.02088
22:20608485:A:G	49	98	0.64	0.01525
22:20608518:G:A	49	100	0.94	0.09405
22:20608691:C:T	50	100	0.93	0.2108
22:20608753:G:A	50	100	0.91	0.1857
22:20608920:G:A	50	100	0.95	0.2509
22:20608981:G:A	50	100	0.95	0.2511
22:20609086:G:A	50	98	0.69	0.07153
22:20609188:T:C	50	98	0.93	0.3996
22:20609769:G:A	50	98	0.93	0.3194
22:20609817:T:C	50	100	0.95	0.01253
22:20610179:T:A	50	100	0.96	0.01253
22:20610469:A:T	50	100	0.96	0.01325
22:20611268:T:C	50	100	0.92	0.3624
22:20611369:T:A	50	100	0.96	0.01307
22:20611568:G:A	50	98	0.92	0.1193
22:20611582:G:A	50	100	0.91	0.1077
22:20611612:C:T	50	94	0.94	0.2133
22:20611812:C:G	50	96	0.94	0.2119
22:20611838:C:A	50	96	0.94	0.2121
22:20611844:G:A	50	100	0.86	0.01289
22:20611983:T:C	50	98	0.9	0.3602
22:20612109:A:G	50	100	0.91	0.2564
22:20612170:G:A	50	98	0.92	0.2455
22:20612260:A:G	50	96	0.92	0.1863
22:20612440:A:G	50	100	0.92	0.2685
22:20612537:T:C	50	100	0.92	0.06173
22:20612877:A:G	50	96	0.84	0.2725
22:20612903:C:T	50	100	0.86	0.02977
22:20613000:A:G	50	100	0.88	0.02324
22:20613046:A:T	50	90	0.8	0.4405
22:20613163:G:A	50	90	0.78	0.1917
22:20613469:G:A	50	98	0.77	0.01452
22:20614296:T:C	50	98	0.96	0.183
22:20614398:A:G	50	98	0.92	0.02142
22:20614419:T:G	50	100	0.91	0.01144
22:20614437:A:T	50	98	0.95	0.171
22:20614447:C:T	50	100	0.91	0.01144
22:20614477:A:C	50	100	0.85	0.04902
22:20614590:A:G	50	100	0.94	0.01344
22:20614646:A:G	50	100	0.94	0.01344
22:20614723:T:C	50	96	0.96	0.1747
22:20614757:G:A	50	100	0.93	0.02542
22:20614898:C:T	50	100	0.94	0.01144
22:20614899:A:G	49	98	0.97	0.209
22:20615010:A:G	45	100	0.86	0.01144
22:20615019:A:C	47	95.7	0.94	0.03522
22:20615030:G:C	49	100	0.97	0.01162
22:20615036:A:G	48	100	0.96	0.01162
22:20615292:A:G	50	100	0.98	0.01144
22:20615394:G:A	50	100	0.99	0.01144
22:20615888:C:T	50	100	0.94	0.1839
22:20615974:G:T	50	100	0.91	0.02106
22:20616001:A:G	50	98	0.98	0.126
22:20616047:A:T	50	98	0.99	0.1046
22:20616049:C:T	50	98	0.99	0.1046
22:20616503:T:C	50	100	0.99	0.01126
22:20616598:C:T	50	100	0.99	0.1271
22:20616764:G:A	50	100	0.98	0.03631
22:20616877:A:T	50	100	0.98	0.1262
22:20616935:A:G	50	100	0.98	0.197
22:20617083:A:G	49	100	0.99	0.1362
22:20617166:G:A	50	100	0.99	0.05719
22:20617452:T:C	50	100	0.89	0.02106
22:20617547:G:A	50	100	0.97	0.1166
22:20617694:G:A	50	100	0.96	0.0443
22:20617815:G:A	50	100	0.96	0.1137
22:20617832:C:G	50	100	0.97	0.1304
22:20617922:C:A	50	100	0.94	0.03558
22:20617990:A:C	50	100	0.95	0.05501
22:20618127:T:A	50	100	0.95	0.03486
22:20618132:G:A	50	100	0.86	0.01325
22:20618472:C:T	50	100	0.89	0.01997
22:20618559:A:T	50	100	0.95	0.03486
22:20619099:T:C	50	100	0.98	0.1291
22:20619177:T:C	50	100	0.92	0.126
22:20619197:T:C	50	100	0.96	0.04412
22:20619401:T:C	50	100	0.98	0.158
22:20619443:C:T	50	100	0.84	0.01344
22:20619664:C:T	50	100	0.89	0.01053
22:20620174:C:T	50	100	0.82	0.0285
22:20620240:T:C	50	100	0.94	0.1245
22:20620537:T:C	50	100	0.98	0.03577
22:20621305:A:T	50	100	0.98	0.2206
22:20621403:A:G	50	100	0.98	0.3791
22:20621605:C:G	50	100	0.98	0.0158
22:20621638:C:T	50	100	0.96	0.01779
22:20621751:T:A	50	100	0.98	0.08115
22:20621809:G:A	50	100	0.97	0.2611
22:20622071:A:G	50	100	0.98	0.3784
22:20622761:C:T	50	98	0.69	0.02433
22:20622770:A:G	50	100	0.98	0.03522
22:20622790:C:A	50	94	0.88	0.4699
22:20622799:A:G	50	100	1	0.01362
22:20622980:C:T	50	100	0.81	0.01688
22:20622985:C:T	50	100	0.99	0.3181
22:20623005:C:T	50	100	0.99	0.3177
22:20623052:C:T	50	100	0.99	0.3179
22:20623057:C:T	50	100	0.98	0.06409
22:20623267:G:A	50	100	0.99	0.02596
22:20623318:T:C	49	100	0.99	0.02614
22:20623359:G:A	50	100	0.99	0.3179
22:20623390:T:C	50	100	0.99	0.02596
22:20623432:C:G	50	100	0.99	0.4074
22:20623927:C:T	50	100	0.98	0.06609
22:20623937:T:C	50	100	0.99	0.256
22:20624101:C:G	50	100	0.99	0.2567
22:20624210:A:C	50	100	0.99	0.02614
22:20624249:G:A	50	100	0.99	0.2527
22:20624385:A:G	50	100	0.98	0.2524
22:20624432:T:C	50	100	0.99	0.3898
22:20624690:C:T	50	100	0.99	0.2716
22:20624742:C:A	50	100	0.99	0.2714
22:20624792:A:G	50	100	0.99	0.2714
22:20625693:A:G	50	100	0.98	0.3578
22:20626021:A:G	50	100	0.98	0.3379
22:20626070:C:T	50	100	0.96	0.02378
22:20626150:A:G	50	94	0.66	0.0256
22:20626272:G:T	50	100	0.98	0.3798
22:20626675:A:G	50	100	0.98	0.3813
22:20627841:G:C	50	100	0.98	0.384
22:20628105:G:A	50	96	0.78	0.03377
22:20628289:G:C	50	100	0.98	0.2384
22:20628589:C:T	50	100	0.98	0.3611
22:20628941:A:G	50	100	0.96	0.01561
22:20629022:C:G	50	100	0.98	0.3537
22:20629305:T:C	50	100	0.98	0.3793
22:20629329:G:T	50	100	0.97	0.08551
22:20629406:C:G	50	98	0.97	0.03849
22:20629543:T:G	50	100	0.97	0.2266
22:20629746:A:T	50	100	0.95	0.3275
22:20630104:C:T	50	92	0.74	0.1351
22:20630591:C:T	50	98	0.78	0.07044
22:20630713:C:A	50	94	0.82	0.1821
22:20630725:C:T	50	92	0.8	0.1796
22:20631641:T:C	50	100	0.94	0.01797
22:20631723:A:G	50	100	0.89	0.2122
22:20631784:G:A	50	100	0.9	0.02832
22:20631926:G:A	50	100	0.75	0.01126
22:20631968:G:C	50	100	0.9	0.2084
22:20632012:C:T	50	92	0.91	0.4452
22:20632260:C:T	50	100	0.82	0.02179
22:20632370:G:A	50	100	0.95	0.01816
22:20632647:C:G	50	98	0.9	0.03159
22:20632677:T:G	50	98	0.93	0.07607
22:20633177:C:T	50	100	0.9	0.05628
22:20633239:C:T	50	98	0.93	0.03776
22:20633570:A:T	50	100	0.89	0.01107
22:20633758:C:T	50	100	0.95	0.3177
22:20633886:G:A	50	100	0.89	0.0325
22:20633946:G:A	50	92	0.8	0.07062
22:20634085:T:G	50	98	0.89	0.03431
22:20634103:C:T	50	100	0.94	0.3361
22:20634462:T:C	50	98	0.95	0.4886
22:20634482:C:T	50	98	0.96	0.05047
22:20635095:G:A	50	96	0.93	0.08715
22:20635122:C:T	50	94	0.95	0.4993
22:20635212:G:C	50	100	0.92	0.01761
22:20635462:A:G	50	100	0.95	0.315
22:20635463:G:A	50	100	0.86	0.0305
22:20635611:G:A	50	98	0.95	0.4991
22:20635676:C:T	50	100	0.91	0.01525
22:20635770:T:C	50	100	0.95	0.3161
22:20635848:C:T	50	98	0.93	0.08333
22:20635969:C:T	50	98	0.89	0.04375
22:20636006:G:A	50	100	0.88	0.03086
22:20636021:A:G	50	98	0.89	0.04375
22:20636232:G:A	50	98	0.94	0.3333
22:20636375:C:T	50	100	0.79	0.1378
22:20636568:G:A	50	100	0.93	0.01888
22:20636775:T:C	50	98	0.93	0.4375
22:20636842:A:C	50	98	0.89	0.2925
22:20636948:T:C	50	98	0.92	0.3889
22:20637350:G:A	50	100	0.89	0.05338
22:20637484:A:G	50	100	0.85	0.3059
22:20638660:T:C	50	100	0.64	0.01235
22:20639021:G:T	50	98	0.73	0.0158
22:20639041:A:G	50	94	0.84	0.09713
22:20639180:G:A	50	86	0.79	0.2718
22:20639190:T:G	50	90	0.79	0.1362
22:20639232:G:A	50	86	0.81	0.3243
22:20639263:T:C	50	98	0.73	0.01162
22:20639479:C:G	50	90	0.78	0.2453
22:20639510:G:A	50	90	0.79	0.2484
22:20639793:T:C	50	100	0.79	0.01761
22:20639899:C:T	50	98	0.87	0.161
22:20640057:G:C	50	98	0.85	0.2741
22:20640255:A:G	50	96	0.76	0.02433
22:20640357:C:T	50	98	0.86	0.1089
22:20640364:A:G	50	98	0.88	0.1091
22:20640372:A:T	50	98	0.87	0.1088
22:20640436:A:G	50	98	0.76	0.01107
22:20640462:G:A	50	98	0.86	0.0374
22:20640484:C:T	50	100	0.85	0.01743
22:20640665:T:C	50	96	0.86	0.03885
22:20640710:T:C	50	98	0.82	0.08424
22:20640811:C:A	50	94	0.82	0.03831
22:20641193:G:C	50	100	0.86	0.02959
22:20641320:G:C	50	98	0.89	0.02342
22:20641739:T:C	50	100	0.87	0.02941
22:20642117:T:A	50	100	0.84	0.01561
22:20642308:C:T	50	96	0.9	0.4521
22:20642945:A:G	50	98	0.91	0.2843
22:20643196:C:T	50	96	0.92	0.118
22:20643358:A:G	50	94	0.91	0.1176
22:20643524:G:A	50	100	0.82	0.01616
22:20643899:G:A	50	100	0.94	0.06427
22:20644248:G:A	50	96	0.9	0.3981
22:20644297:G:A	50	94	0.85	0.05664
22:20644598:T:A	50	96	0.91	0.3228
22:20644678:G:A	50	96	0.9	0.3386
22:20644734:C:T	50	100	0.76	0.04847
22:20644903:A:G	50	94	0.9	0.3749
22:20644921:T:C	50	96	0.91	0.3135
22:20646128:C:A	50	98	0.64	0.0158
22:20646293:C:G	50	94	0.88	0.2567
22:20646741:C:T	50	98	0.86	0.1458
22:20646787:C:T	50	94	0.87	0.4875
22:20647135:G:T	50	94	0.87	0.4891
22:20647185:G:A	50	96	0.87	0.1238
22:20647357:C:T	50	96	0.79	0.01797
22:20647720:C:A	50	100	0.91	0.04267
22:20648001:C:T	50	100	0.71	0.01017
22:20648150:T:G	50	98	0.93	0.3607
22:20648210:G:C	50	96	0.92	0.4176
22:20648535:C:T	50	100	0.93	0.2202
22:20648599:A:T	50	98	0.94	0.3918
22:20648728:G:A	50	100	0.92	0.04739
22:20648823:T:G	50	98	0.94	0.2155
22:20649098:C:T	50	98	0.91	0.063
22:20649159:T:G	48	93.8	0.95	0.2504
22:20649203:A:G	50	96	0.93	0.4866
22:20649323:T:C	50	98	0.95	0.222
22:20649370:T:A	50	100	0.96	0.02832
22:20649702:C:T	50	100	0.92	0.04031
22:20649705:G:A	50	96	0.91	0.08297
22:20649707:A:C	50	96	0.91	0.08297
22:20649737:A:T	50	98	0.94	0.1058
22:20649769:T:C	50	100	0.69	0.01198
22:20649788:G:A	50	96	0.91	0.4646
22:20649793:A:G	50	100	0.92	0.09931
22:20649814:G:A	49	95.9	0.94	0.2059
22:20649979:A:G	50	100	0.94	0.05428
22:20650120:T:C	50	100	0.97	0.09023
22:20650189:G:A	50	98	0.95	0.181
22:20650518:A:G	50	98	0.97	0.09041
22:20650791:A:G	50	100	0.99	0.0906
22:20650881:A:T	50	98	0.92	0.06609
22:20650919:C:T	50	98	0.99	0.09096
22:20651135:A:G	50	98	0.99	0.09041
22:20651215:A:C	50	100	0.95	0.02923
22:20651380:A:C	50	100	0.95	0.05664
22:20651386:G:A	50	100	0.68	0.01924
22:20651410:A:G	50	96	0.97	0.2081
22:20651728:G:A	50	100	0.98	0.01634
22:20651805:C:T	50	100	1	0.02033
22:20651905:A:C	50	100	0.96	0.2062
22:20651918:T:C	50	100	1	0.02033
22:20651995:T:G	50	100	1	0.02033
22:20652128:T:C	50	100	0.97	0.2834
22:20652153:A:G	50	100	0.98	0.3232
22:20652211:G:A	50	98	0.92	0.08678
22:20652508:A:C	50	100	1	0.0187
22:20652643:T:C	50	100	1	0.0187
22:20652860:A:G	50	100	1	0.0187
22:20653078:A:G	50	100	0.98	0.04503
22:20653198:A:G	50	98	0.98	0.279
22:20653341:G:A	50	100	1	0.01888
22:20653439:C:A	50	100	0.98	0.07807
22:20653677:C:A	50	100	1	0.01906
22:20653880:A:G	50	100	0.97	0.283
22:20653997:C:A	50	100	1	0.01888
22:20654091:T:C	50	100	1	0.01888
22:20654886:C:T	50	98	0.96	0.2175
22:20655042:G:A	50	100	0.97	0.08043
22:20655309:C:A	50	98	0.99	0.321
22:20655566:C:A	50	100	0.97	0.2618
22:20655779:T:C	50	100	0.99	0.04448
22:20655855:G:A	50	100	0.97	0.2947
22:20655868:C:G	50	100	0.89	0.01979
22:20656151:G:A	50	100	0.96	0.2435
22:20656388:C:G	50	100	1	0.0187
22:20656396:A:G	50	100	1	0.0187
22:20656674:C:T	50	100	0.97	0.06009
22:20656676:G:C	50	100	1	0.0187
22:20656845:C:A	50	100	0.97	0.07771
22:20656929:G:C	50	100	0.97	0.08025
22:20656965:G:A	50	100	1	0.01888
22:20657168:A:T	50	100	0.85	0.01924
22:20657234:G:C	50	100	0.96	0.2075
22:20657246:T:C	50	100	0.98	0.01943
22:20657322:C:T	50	100	0.98	0.01652
22:20657482:T:C	49	100	1	0.01888
22:20657890:G:A	50	100	0.9	0.02669
22:20657936:G:A	49	93.9	0.97	0.2495
22:20658140:G:A	50	96	0.99	0.02778
22:20658151:A:C	49	93.9	0.98	0.372
22:20658218:C:G	50	96	0.97	0.246
22:20658281:G:A	49	100	0.92	0.1561
22:20658367:G:A	50	100	0.99	0.02796
22:20658407:G:C	48	97.9	0.96	0.1917
22:20658428:A:G	47	97.9	0.98	0.3716
22:20658473:C:T	50	98	0.97	0.2781
22:20658543:G:A	50	98	0.98	0.2792
22:20658715:G:T	50	100	1	0.02778
22:20659021:C:G	50	100	0.96	0.02869
22:20659060:G:A	50	96	0.98	0.3057
22:20659215:A:T	50	100	0.99	0.04866
22:20659421:G:T	50	100	1	0.01235
22:20659593:C:T	50	100	0.96	0.05828
22:20659622:C:A	50	100	1	0.02832
22:20659729:C:T	50	100	0.95	0.0276
22:20659977:C:T	50	98	0.96	0.224
22:20660042:A:G	50	98	0.98	0.3934
22:20660322:G:A	50	100	0.9	0.0276
22:20660430:T:G	50	100	0.9	0.0276
22:20660724:G:A	50	100	0.89	0.02778
22:20660756:A:G	50	96	0.97	0.3912
22:20660931:A:G	50	96	0.97	0.2936
22:20661027:C:G	50	100	0.89	0.0276
22:20661450:A:T	50	98	0.97	0.3931
22:20661612:C:G	50	100	0.97	0.02923
22:20662019:C:T	50	94	0.89	0.3297
22:20662128:A:G	50	100	0.7	0.01344
22:20662148:G:A	50	96	0.83	0.05846
22:20662150:T:A	50	96	0.82	0.05846
22:20662221:A:G	50	100	0.86	0.01253
22:20662288:C:T	50	100	0.88	0.02378
22:20662861:A:G	50	100	0.89	0.05047
22:20662999:A:G	50	100	0.93	0.02415
22:20663160:C:G	50	100	0.93	0.02469
22:20663165:T:G	50	100	0.92	0.05084
22:20663467:C:A	50	100	0.94	0.02469
22:20663468:A:G	50	96	0.95	0.07208
22:20663473:C:T	50	100	0.94	0.02469
22:20663480:C:A	50	100	0.96	0.2173
22:20663491:A:T	50	100	0.94	0.02469
22:20663632:A:T	50	96	0.92	0.3729
22:20664120:T:C	50	100	0.91	0.02669
22:20664162:T:C	50	100	0.9	0.02687
22:20664399:T:A	50	100	0.9	0.02669
22:20664723:C:G	50	100	1	0.02869
22:20664837:T:C	50	96	0.94	0.3493
22:20664883:C:G	50	100	1	0.02869
22:20664985:T:C	50	100	0.98	0.1821
22:20665296:A:G	50	100	0.9	0.02669
22:20665335:G:A	50	100	0.9	0.02669
22:20665348:A:G	50	100	0.9	0.02669
22:20665504:G:T	49	93.9	0.87	0.1055
22:20665512:T:G	50	98	0.89	0.03522
22:20665515:G:T	46	78.3	0.84	0.4259
22:20665518:G:T	47	91.5	0.71	0.02324
22:20665523:T:G	50	88	0.88	0.2723
22:20665615:G:A	50	100	0.98	0.1821
22:20665665:C:T	50	96	0.96	0.04993
22:20665743:G:A	50	100	0.96	0.2093
22:20666067:G:A	50	100	0.98	0.1823
22:20666283:G:A	50	100	0.91	0.02687
22:20666341:T:C	50	100	0.97	0.2153
22:20666560:A:G	50	100	0.99	0.06173
22:20666794:G:A	50	100	0.99	0.07498
22:20666976:A:G	50	100	0.99	0.1817
22:20668035:T:A	50	100	0.97	0.07117
22:20668036:T:C	50	100	0.97	0.07371
22:20668251:C:T	50	98	0.96	0.05973
22:20668262:G:C	50	82	0.96	0.4815
22:20668449:C:T	50	100	0.93	0.02269
22:20668581:T:C	50	98	0.96	0.3945
22:20668599:C:G	50	98	0.96	0.4869
22:20668651:A:G	50	90	0.83	0.4339
22:20668721:A:G	50	96	0.88	0.04085
22:20669330:T:G	50	100	0.98	0.4931
22:20669405:T:C	50	98	0.98	0.3509
22:20669523:A:T	50	98	0.98	0.4617
22:20669627:A:G	50	100	0.94	0.01144
22:20669766:G:C	49	87.8	0.96	0.339
22:20670036:A:G	50	100	0.91	0.01144
22:20670592:A:G	50	100	0.98	0.476
22:20670642:A:G	50	98	0.9	0.01053
22:20671154:C:G	50	98	0.94	0.1156
22:20671264:G:C	50	100	0.99	0.02723
22:20671271:C:T	49	100	0.99	0.49
22:20671444:T:G	50	100	0.88	0.02015
22:20671647:C:G	50	98	0.97	0.2226
22:20671715:A:G	50	100	1	0.494
22:20671940:C:T	50	100	1	0.4938
22:20672871:G:C	50	100	0.99	0.345
22:20673850:G:A	50	100	0.99	0.4907
22:20674658:T:C	50	100	1	0.4951
22:20674935:A:T	50	100	1	0.4651
22:20676116:C:T	50	100	1	0.4953
22:20676778:T:C	50	96	0.95	0.1445
22:20677255:C:A	50	100	1	0.4655
22:20677300:A:C	50	100	1	0.4956
22:20678131:A:G	50	96	0.94	0.1398
22:20678933:G:C	50	100	1	0.4955
22:20679083:A:G	50	100	0.99	0.4955
22:20679436:T:A	49	98	0.99	0.3867
22:20679689:T:G	48	83.3	0.94	0.1767
22:20679865:T:C	46	84.8	0.94	0.1443
22:20679967:C:T	50	94	0.94	0.3195
22:20680332:G:C	50	100	0.97	0.0305
22:20680362:G:A	50	96	0.96	0.4777
22:20680500:C:G	50	94	0.9	0.07861
22:20680521:G:A	50	98	0.88	0.05465
22:20681931:A:C	50	98	0.9	0.1017
22:20682316:G:A	50	96	0.95	0.4753
22:20682856:G:C	50	96	0.95	0.4935
22:20683620:A:G	50	100	0.93	0.05991
22:20683846:T:A	50	94	0.95	0.4779
22:20684099:T:G	50	86	0.83	0.04012
22:20685168:G:C	50	100	0.99	0.3718
22:20685319:C:G	50	100	0.81	0.02033
22:20685517:C:T	50	98	0.98	0.3865
22:20685930:C:T	50	98	0.86	0.01344
22:20686018:C:T	50	98	0.98	0.4657
22:20686253:G:A	50	100	0.99	0.3804
22:20686271:T:C	50	98	0.98	0.496
22:20686580:A:C	50	100	0.98	0.4962
22:20686608:C:A	50	100	0.97	0.07571
22:20686637:A:G	50	100	0.96	0.05937
22:20687979:A:C	49	93.9	0.92	0.4123
22:20687980:A:C	50	100	0.92	0.1242
22:20687983:C:G	50	100	0.92	0.124
22:20688681:G:A	48	100	0.94	0.063
22:20688802:A:G	50	100	0.8	0.0187
22:20689015:A:T	49	100	0.92	0.1512
22:20689048:C:G	49	98	0.91	0.1792
22:20689066:A:G	49	85.7	0.89	0.2041
22:20689089:A:G	49	95.9	0.68	0.03504
22:20689091:G:C	49	95.9	0.7	0.03486
22:20689105:G:A	50	100	0.96	0.08842
22:20689127:T:A	50	88	0.92	0.4691
22:20689179:G:A	50	92	0.68	0.04049
22:20689188:G:A	50	94	0.76	0.01525
22:20689202:T:C	50	90	0.95	0.1514
22:20689205:G:T	50	90	0.94	0.1761
22:20689249:T:C	50	100	0.88	0.03377
22:20689462:C:T	31	87.1	0.9	0.4145
22:20689521:T:C	37	86.5	0.9	0.1592
22:20689530:G:A	36	86.1	0.94	0.1351
22:20689545:T:C	36	97.2	0.95	0.04557
22:20689900:C:G	50	96	0.92	0.1805
22:20689981:T:C	50	76	0.89	0.4548
22:20689987:C:G	50	96	0.91	0.04557
22:20690210:G:C	47	87.2	0.93	0.1353
22:20690216:C:G	47	89.4	0.92	0.1062
22:20690294:C:T	49	100	0.94	0.04176
22:20690375:G:C	45	84.4	0.9	0.384
22:20690414:C:T	49	100	0.84	0.09622
22:20690417:G:A	49	100	0.98	0.02669
22:20690437:A:G	50	100	0.94	0.134
22:20690527:C:T	50	100	0.96	0.1302
22:20690528:G:A	50	86	0.78	0.05537
22:20690558:G:T	50	92	0.83	0.03631
22:20690560:A:T	50	96	0.93	0.364
22:20690602:G:C	50	94	0.78	0.04339
22:20690629:G:A	50	80	0.62	0.09241
22:20690650:A:G	50	96	0.86	0.06409
22:20690685:G:T	50	98	0.92	0.06264
22:20690710:C:T	50	86	0.84	0.1866
22:20690724:T:C	50	88	0.85	0.224
22:20690859:G:A	50	100	0.94	0.04466
22:20690925:G:C	50	96	0.97	0.04049
22:20691109:C:T	50	98	0.99	0.1601
22:20691161:A:G	50	100	0.96	0.0256
22:20691363:C:T	50	100	0.98	0.1322
22:20691964:C:T	50	100	0.99	0.06645
22:20692100:C:T	50	96	0.64	0.04357
22:20692509:G:A	50	98	0.98	0.4889
22:20692750:T:C	50	100	0.9	0.03123
22:20692753:G:A	50	100	0.94	0.03068
22:20692918:C:T	50	94	0.93	0.04593
22:20692928:T:A	50	94	0.93	0.04557
22:20692941:T:G	50	92	0.93	0.04557
22:20692946:G:A	50	92	0.93	0.04539
22:20692956:A:G	50	92	0.93	0.04593
22:20693145:G:T	50	94	0.93	0.0463
22:20693156:T:C	49	95.9	0.93	0.04648
22:20693159:C:A	49	95.9	0.93	0.0463
22:20693333:G:A	50	98	0.96	0.06481
22:20693494:A:G	50	100	0.99	0.04139
22:20693592:A:G	49	98	0.99	0.467
22:20693878:C:T	50	96	0.99	0.4933
22:20694328:G:T	50	92	0.98	0.2273
22:20694456:C:T	50	100	1	0.06609
22:20694485:G:A	50	100	0.91	0.1009
22:20694561:C:T	50	96	0.99	0.4539
22:20694732:G:A	47	89.4	0.97	0.3114
22:20694765:G:C	49	95.9	0.87	0.0305
22:20694806:G:A	50	80	0.96	0.2239
22:20694941:C:T	50	100	0.98	0.0256
22:20695160:G:A	49	98	0.98	0.0256
22:20695161:C:T	49	98	0.98	0.0256
22:20695468:T:C	50	96	0.98	0.4935
22:20695652:C:T	50	98	0.82	0.05556
22:20695740:A:G	50	100	0.98	0.06028
22:20695805:A:G	50	98	0.87	0.04194
22:20695947:C:G	50	76	0.95	0.4377
22:20695955:C:T	50	80	0.96	0.4405
22:20696031:G:A	50	98	0.98	0.4887
22:20696393:G:A	49	100	0.97	0.3874
22:20696587:C:T	34	76.5	0.85	0.4517
22:20697320:T:C	42	81	0.98	0.4688
22:20697350:G:C	50	86	0.98	0.1376
22:20697352:A:T	50	86	0.99	0.1373
22:20697389:C:A	50	94	0.98	0.4768
22:20697395:G:A	50	76	0.93	0.06935
22:20697428:T:C	50	96	0.98	0.06536
22:20697514:C:T	50	100	0.92	0.06118
22:20697571:G:A	50	92	0.99	0.4688
22:20697602:A:T	50	100	0.97	0.07698
22:20697695:C:A	50	100	0.99	0.467
22:20697699:T:C	50	100	0.99	0.4668
22:20697706:C:A	50	100	0.99	0.467
22:20697726:A:G	50	100	0.99	0.4635
22:20697977:G:C	50	98	0.98	0.4659
22:20698015:C:T	50	96	0.98	0.4664
22:20698238:G:A	48	93.8	0.93	0.03068
22:20698389:G:A	48	93.8	0.88	0.065
22:20698396:A:C	48	100	0.89	0.1703
22:20698431:A:G	50	100	0.94	0.09622
22:20698674:C:A	50	100	1	0.0158
22:20698684:T:C	50	100	1	0.01906
22:20698702:G:C	50	100	1	0.06336
22:20699056:C:T	50	100	0.91	0.1009
22:20699101:G:A	50	100	1	0.01616
22:20699382:C:T	50	100	1	0.4699
22:20699490:G:A	50	100	1	0.4641
22:20699562:G:C	49	100	0.97	0.05991
22:20699664:C:T	49	91.8	0.99	0.05919
22:20700042:T:C	50	100	1	0.1645
22:20700078:G:C	50	100	1	0.1044
22:20700300:T:C	50	100	1	0.3903
22:20701147:C:T	50	100	1	0.02596
22:20701950:A:C	50	98	0.96	0.05991
22:20702347:G:T	50	100	0.96	0.01216
22:20703614:C:G	50	98	0.98	0.063
22:20703800:G:A	50	100	1	0.06118
22:20703891:A:G	50	100	1	0.4401
22:20704148:G:A	50	100	0.85	0.01126
22:20704712:C:T	50	100	1	0.01598
22:20704991:T:C	50	100	1	0.4626
22:20705048:C:T	50	100	0.83	0.01888
22:20705085:T:C	50	100	1	0.4697
22:20705152:C:A	50	100	0.81	0.03068
22:20705243:A:T	50	100	0.98	0.0423
22:20705342:A:G	50	100	0.98	0.3704
22:20705574:T:C	50	100	0.98	0.01216
22:20705646:C:T	50	98	0.98	0.2122
22:20705677:A:G	50	98	0.87	0.07117
22:20706071:A:C	50	98	1	0.4619
22:20706925:C:G	44	79.5	1	0.4624
22:20706931:C:T	44	79.5	1	0.4624
22:20707068:C:T	47	100	0.99	0.01035
22:20707070:C:T	46	95.7	1	0.0659
22:20707476:C:T	50	96	0.99	0.463
22:20707697:C:T	50	100	0.97	0.1447
22:20707880:C:T	50	100	0.98	0.02905
22:20707980:G:T	50	100	1	0.05537
22:20708278:G:A	50	100	1	0.0325
22:20708391:G:A	50	96	0.99	0.06264
22:20708409:G:A	50	100	1	0.05592
22:20708525:T:C	49	93.9	0.99	0.06645
22:20709384:G:A	46	78.3	0.99	0.4691
22:20709832:G:A	50	100	0.99	0.06663
22:20710068:A:C	50	100	0.99	0.4809
22:20710099:C:T	50	98	0.96	0.1398
22:20710913:A:G	50	100	0.98	0.06064
22:20710997:A:G	50	100	0.99	0.4711
22:20711079:G:A	49	100	0.98	0.02905
22:20711145:T:C	43	76.7	0.99	0.3916
22:20711644:A:T	50	100	0.99	0.4708
22:20711702:A:T	50	100	1	0.03232
22:20712214:T:C	50	98	1	0.4639
22:20712501:A:G	50	100	1	0.4628
22:20712609:G:A	48	87.5	1	0.4628
22:20712642:T:C	48	75	1	0.4704
22:20712648:C:T	49	85.7	1	0.4631
22:20712654:G:T	49	85.7	1	0.4631
22:20712689:T:C	49	93.9	0.99	0.06245
22:20713371:G:A	50	96	0.97	0.06718
22:20713518:C:G	49	93.9	1	0.4635
22:20713691:C:G	50	100	1	0.03268
22:20713696:G:T	50	100	1	0.06009
22:20713737:C:A	50	100	1	0.06028
22:20713842:C:T	50	100	1	0.06009
22:20714249:G:A	50	98	1	0.463
22:20714371:A:G	50	100	0.99	0.2168
22:20714562:T:G	50	100	1	0.06645
22:20714590:C:T	50	98	1	0.4631
22:20714771:A:T	50	100	1	0.0325
22:20714785:C:A	50	100	0.93	0.0216
22:20715087:T:G	49	100	1	0.0325
22:20715498:G:A	50	100	1	0.01216
22:20715663:C:T	50	100	1	0.06663
22:20717310:C:T	50	100	0.97	0.02651
22:20717349:G:A	50	100	1	0.03322
22:20718834:G:A	50	98	0.99	0.4973
22:20718993:C:T	50	100	1	0.06009
22:20719023:C:T	50	100	0.99	0.01235
22:20719749:G:A	50	98	1	0.4314
22:20721249:A:C	50	100	1	0.4323
22:20721841:C:T	50	100	1	0.4851
22:20721920:G:T	50	100	1	0.4341
22:20721928:G:A	50	100	0.99	0.08243
22:20722217:C:T	50	100	1	0.0325
22:20722465:T:G	50	100	1	0.4978
22:20722466:T:C	50	100	1	0.4978
22:20722628:A:T	50	100	1	0.02269
22:20723106:C:T	50	100	1	0.07444
22:20723114:G:A	50	100	0.66	0.01434
22:20723260:T:C	50	100	0.94	0.02905
22:20723552:T:C	50	100	1	0.4978
22:20723568:C:T	50	100	1	0.433
22:20724013:C:T	50	98	1	0.4953
22:20724237:A:G	50	100	1	0.4975
22:20725299:C:A	50	100	1	0.4978
22:20725621:A:G	50	100	0.99	0.4328
22:20726116:G:A	50	100	1	0.065
22:20726260:C:A	50	100	1	0.05991
22:20727676:C:T	50	98	0.95	0.01398
22:20727745:C:T	50	98	1	0.06245
22:20730381:C:T	50	100	1	0.4958
22:20730594:G:T	50	100	1	0.4305
22:20730603:C:T	50	100	0.99	0.02705
22:20730888:T:C	49	98	0.98	0.01652
22:20731155:C:T	50	100	1	0.02687
22:20731705:A:G	50	100	0.99	0.1803
22:20731935:T:A	50	100	1	0.4426
22:20731989:G:A	50	100	1	0.4317
22:20732569:T:C	50	100	1	0.3637
22:20732637:C:T	50	100	1	0.01071
22:20733340:C:T	49	98	1	0.05955
22:20733473:G:A	42	90.5	1	0.4326
22:20733572:G:T	50	100	1	0.05991
22:20733858:C:G	50	100	1	0.47
22:20734702:T:C	50	100	1	0.02669
22:20734721:C:T	50	100	1	0.03214
22:20735271:C:G	44	93.2	1	0.1443
22:20735833:C:T	50	100	1	0.06227
22:20735860:G:T	50	100	0.99	0.1458
22:20736358:G:C	49	100	1	0.065
22:20736412:C:T	48	93.8	1	0.465
22:20736456:C:T	50	98	1	0.465
22:20736827:A:G	47	100	1	0.4644
22:20736856:C:A	46	100	1	0.4644
22:20736857:A:G	46	100	1	0.4646
22:20737486:A:G	50	100	1	0.4633
22:20737572:C:T	50	100	1	0.01071
22:20737599:A:G	50	100	0.99	0.4593
22:20737661:C:T	50	100	0.87	0.01943
22:20737882:C:T	50	100	1	0.4651
22:20737956:C:T	49	100	1	0.065
22:20737958:G:A	50	100	1	0.465
22:20739019:A:G	39	97.4	1	0.4706
22:20739078:G:C	45	100	0.97	0.04085
22:20739229:T:C	50	100	1	0.4631
22:20740053:C:A	50	100	1	0.04085
22:20740431:A:G	50	100	1	0.4622
22:20740465:A:C	50	100	1	0.03214
22:20740493:C:T	50	100	1	0.2177
22:20741056:G:A	50	100	1	0.3638
22:20741432:C:A	50	100	1	0.4651
22:20741463:C:T	50	100	1	0.3865
22:20741869:G:A	50	100	0.96	0.04829
22:20743056:G:A	50	100	1	0.4651
22:20743517:G:A	50	100	1	0.05991
22:20743959:C:A	50	100	1	0.498
22:20745009:T:C	50	100	1	0.4653
22:20745190:A:G	50	100	1	0.4653
22:20746058:A:G	46	78.3	0.98	0.4495
22:20746263:C:T	50	100	1	0.03214
22:20746269:G:A	50	96	0.88	0.04394
22:20746519:T:C	50	100	1	0.01235
22:20746554:C:T	50	98	0.98	0.4759
22:20748105:G:C	50	100	1	0.07262
22:20748202:A:G	50	100	1	0.4621
22:20748349:G:A	49	98	0.95	0.05628
22:20748542:G:A	50	100	1	0.07262
22:20748685:G:A	50	100	1	0.4426
22:20748801:C:T	50	100	1	0.4553
22:20749089:G:A	50	98	1	0.01325
22:20749263:G:A	50	100	1	0.4553
22:20749550:C:T	50	100	0.99	0.4432
22:20750640:G:A	50	100	1	0.3637
22:20750967:T:C	50	100	0.99	0.06627
22:20751055:T:C	50	100	1	0.4664
22:20751068:G:A	50	100	1	0.4009
22:20751767:G:A	50	100	1	0.06082
22:20751853:T:C	50	100	1	0.06118
22:20752297:T:C	50	100	1	0.08315
22:20752377:G:A	50	100	1	0.06082
22:20752865:T:C	50	100	1	0.4611
22:20753416:G:A	50	100	1	0.463
22:20753521:T:C	50	100	1	0.06009
22:20753627:A:G	50	100	0.86	0.01943
22:20753736:G:A	50	100	1	0.05465
22:20753837:C:G	50	100	1	0.06082
22:20753893:G:T	50	100	1	0.05483
22:20754165:G:A	50	100	0.98	0.1797
22:20754688:G:A	50	100	1	0.4428
22:20754818:T:C	50	100	1	0.3816
22:20754880:A:C	50	100	1	0.05973
22:20754918:A:C	50	100	1	0.01271
22:20755388:T:C	50	98	1	0.05937
22:20755870:G:A	50	100	1	0.4829
22:20756275:G:A	50	100	1	0.1476
22:20756369:C:T	50	100	1	0.02669
22:20756370:G:A	50	98	1	0.4829
22:20756481:A:T	50	98	0.95	0.02124
22:20756639:T:A	50	100	0.83	0.01017
22:20756784:T:C	50	100	1	0.4606
22:20756804:T:A	50	100	1	0.443
22:20757011:C:T	50	100	1	0.02614
22:20757401:C:G	50	100	1	0.443
22:20757402:C:G	50	100	1	0.443
22:20757657:C:T	50	100	1	0.01235
22:20757824:G:A	50	100	1	0.4828
22:20758094:A:G	50	100	1	0.4608
22:20759242:C:T	50	100	1	0.4428
22:20759323:C:T	50	100	0.99	0.04085
22:20759505:G:A	50	100	1	0.06028
22:20759844:T:C	50	100	0.99	0.1801
22:20759912:C:A	50	100	1	0.061
22:20760313:T:G	50	100	1	0.4568
22:20760326:C:T	50	100	1	0.0325
22:20760774:T:C	50	100	1	0.061
22:20760956:T:C	50	100	1	0.3706
22:20762021:G:A	50	100	1	0.03232
22:20762306:A:C	50	100	1	0.061
22:20762772:G:A	50	100	1	0.4829
22:20762939:C:T	50	100	1	0.4542
22:20763351:C:G	50	100	1	0.05991
22:20763639:C:T	50	100	1	0.4831
22:20763736:A:G	50	100	1	0.4542
22:20763838:G:C	50	100	1	0.4542
22:20763851:C:T	50	100	1	0.4542
22:20764018:C:T	50	100	1	0.461
22:20764236:C:T	50	100	1	0.4424
22:20764357:C:T	50	100	1	0.04067
22:20764362:G:A	50	100	1	0.061
22:20764532:C:T	50	100	0.98	0.152
22:20764630:T:G	50	100	1	0.4831
22:20765707:A:T	50	100	1	0.061
22:20766048:G:A	50	100	1	0.01235
22:20767063:C:G	50	100	0.92	0.04884
22:20767717:C:A	50	100	1	0.05646
22:20768124:C:T	50	100	1	0.4838
22:20768700:G:C	50	100	1	0.01271
22:20768959:C:T	50	100	1	0.455
22:20769277:T:C	50	100	0.98	0.1678
22:20769284:T:C	50	100	1	0.03014
22:20769304:C:T	50	100	0.92	0.02015
22:20769661:G:T	50	98	0.96	0.4261
22:20769754:G:A	50	100	1	0.01271
22:20770787:A:C	50	100	1	0.05574
22:20770910:T:C	50	100	1	0.4829
22:20770942:G:A	50	100	0.95	0.02596
22:20771205:A:G	50	100	1	0.04085
22:20771402:G:A	50	96	1	0.02633
22:20771924:A:G	50	100	1	0.01017
22:20772056:T:C	50	100	1	0.4829
22:20772214:G:C	50	100	1	0.4956
22:20772401:G:A	50	100	0.99	0.01271
22:20772809:G:T	50	100	1	0.4829
22:20772810:C:T	50	100	1	0.4559
22:20773047:C:T	50	100	1	0.06118
22:20773649:C:T	50	100	0.97	0.0158
22:20773903:C:T	50	98	0.95	0.07698
22:20773918:G:A	50	100	1	0.4829
22:20774288:G:A	50	100	1	0.4561
22:20775007:T:C	50	100	1	0.4426
22:20775118:T:C	50	100	1	0.01271
22:20775271:T:C	50	100	1	0.4829
22:20775841:C:T	50	100	1	0.4829
22:20776043:T:C	50	100	1	0.4608
22:20776261:T:C	50	100	1	0.4608
22:20776319:G:A	50	100	0.86	0.01107
22:20776491:G:C	50	100	0.96	0.0236
22:20777062:T:G	50	100	0.94	0.01271
22:20777866:C:T	50	100	1	0.4728
22:20778282:C:T	50	100	1	0.4428
22:20778459:G:A	50	100	1	0.4829
22:20778520:A:G	50	100	1	0.4608
22:20778643:G:C	50	100	1	0.06028
22:20779543:C:T	50	100	0.9	0.09967
22:20779735:G:A	50	100	1	0.0118
22:20779779:T:C	50	98	0.97	0.01652
22:20780266:T:C	50	100	1	0.01271
22:20780357:G:T	50	100	1	0.3706
22:20780496:G:A	50	100	1	0.4395
22:20780700:T:C	50	100	1	0.4829
22:20781058:T:G	50	100	0.99	0.4564
22:20781475:C:A	50	100	0.99	0.4626
22:20781971:G:A	50	100	1	0.06046
22:20782167:C:G	50	100	1	0.06009
22:20782705:T:C	50	100	1	0.3702
22:20782842:G:A	50	100	1	0.06118
22:20783334:T:C	50	100	1	0.4829
22:20784951:T:C	50	100	0.94	0.01053
22:20784954:C:T	50	100	1	0.06118
22:20785667:C:T	50	100	1	0.4829
22:20786253:T:C	50	100	1	0.05864
22:20786363:A:G	50	100	1	0.4608
22:20787012:T:C	50	100	1	0.4608
22:20787146:C:T	50	100	0.9	0.02469
22:20787446:C:A	50	100	0.9	0.02469
22:20788225:T:C	50	100	1	0.01271
22:20788960:C:T	50	100	1	0.01271
22:20789273:C:T	50	100	1	0.01452
22:20789952:C:T	50	100	1	0.04085
22:20789988:C:A	50	100	1	0.01307
22:20790689:A:T	50	100	1	0.4831
22:20790954:C:T	50	100	1	0.06118
22:20791177:G:A	50	100	1	0.1523
22:20791691:C:T	50	100	0.99	0.4439
22:20791994:G:A	50	100	0.97	0.02723
22:20792663:C:T	50	100	1	0.01289
22:20792716:A:G	50	100	1	0.02306
22:20792789:G:A	50	100	0.84	0.0187
22:20793005:A:G	50	100	1	0.2311
22:20793997:C:A	50	100	1	0.4542
22:20794169:T:C	50	100	1	0.01271
22:20794333:C:T	50	100	1	0.07171
22:20795153:T:C	50	100	1	0.4557
22:20795724:C:A	50	100	1	0.1523
22:20796052:T:C	50	100	1	0.4922
22:20796416:C:G	50	100	1	0.04121
22:20796869:C:T	50	100	1	0.06028
22:20797367:A:G	50	100	1	0.4544
22:20797783:A:G	50	100	1	0.461
22:20797891:C:A	50	100	1	0.4831
22:20798280:C:T	50	100	1	0.06028
22:20798385:C:T	50	100	0.84	0.0118
22:20798442:T:C	50	100	1	0.4424
22:20798990:C:T	50	100	0.97	0.04085
22:20799302:C:T	50	100	1	0.4557
22:20799595:C:T	50	100	1	0.02633
22:20799886:C:T	50	100	0.78	0.01289
22:20799992:A:C	50	100	1	0.01271
22:20799994:C:A	50	100	1	0.4831
22:20800102:T:G	50	100	1	0.4542
22:20800105:T:G	50	100	1	0.4542
22:20800462:C:T	50	100	1	0.06118
22:20800977:G:A	50	100	1	0.01452
22:20801084:G:A	50	98	0.99	0.4829
22:20801185:A:C	50	100	1	0.05701
22:20801556:G:A	50	100	1	0.01471
22:20802583:C:T	50	100	1	0.461
22:20802904:C:T	50	100	0.68	0.02669
22:20803793:C:T	50	98	0.99	0.435
22:20804145:A:C	50	98	1	0.04085
22:20804591:T:A	50	100	1	0.4831
22:20805335:T:C	50	100	1	0.0158
22:20805560:C:T	50	100	0.89	0.07226
22:20805805:G:C	50	100	1	0.461
22:20805823:C:T	50	100	1	0.07444
22:20806296:C:T	50	100	1	0.4542
22:20806657:G:A	50	100	1	0.06028
22:20806773:T:C	50	100	0.98	0.1527
22:20807276:G:C	50	100	1	0.06046
22:20808740:A:G	50	100	1	0.2119
22:20808804:G:A	50	100	1	0.01271
22:20808805:A:C	50	100	1	0.01271
22:20809039:C:T	50	100	1	0.4424
22:20810134:C:T	50	100	1	0.05737
22:20810355:A:C	50	98	1	0.4833
22:20810406:A:G	50	100	1	0.4542
22:20811387:T:C	50	100	1	0.461
22:20811452:T:C	50	100	1	0.2117
22:20811840:T:C	50	100	1	0.4688
22:20812050:G:A	50	100	1	0.461
22:20812607:T:A	50	100	1	0.4831
22:20812896:C:T	50	100	1	0.06118
22:20813499:G:A	50	100	1	0.4831
22:20814043:C:T	50	100	0.93	0.01344
22:20814167:T:C	50	100	1	0.4664
22:20814301:G:A	50	100	1	0.4424
22:20814398:T:C	50	100	0.93	0.04884
22:20814468:G:A	50	100	1	0.06118
22:20814496:A:T	50	100	1	0.4542
22:20814684:G:C	50	100	1	0.01452
22:20814834:A:G	50	100	1	0.4424
22:20815006:A:T	50	100	1	0.3845
22:20815148:C:T	50	100	1	0.05755
22:20815392:A:C	50	100	1	0.06028
22:20815587:A:G	50	100	1	0.384
22:20815874:G:A	50	100	1	0.01271
22:20816781:A:G	50	100	1	0.461
22:20816827:T:C	50	100	1	0.461
22:20817304:G:A	50	100	1	0.461
22:20818210:T:C	50	100	0.9	0.0492
22:20819020:C:T	50	100	1	0.4611
22:20819396:G:C	50	100	1	0.01271
22:20820024:C:A	50	98	1	0.4544
22:20820068:A:G	50	100	1	0.4423
22:20820111:T:C	50	100	1	0.4544
22:20820156:C:T	50	100	1	0.0158
22:20820231:A:G	50	100	0.95	0.0236
22:20820510:T:C	50	100	0.99	0.02705
22:20820893:C:G	50	100	1	0.02578
22:20821021:C:A	50	100	1	0.06118
22:20821969:G:T	50	100	1	0.4622
22:20822176:C:G	50	100	0.8	0.01089
22:20822341:A:G	50	100	1	0.06118
22:20822957:A:G	50	100	1	0.4611
22:20823047:A:G	50	100	1	0.4611
22:20823215:C:T	50	100	1	0.05737
22:20823407:A:C	50	100	0.9	0.0118
22:20823908:C:T	50	100	0.95	0.01017
22:20824176:G:A	50	100	1	0.3932
22:20824196:C:G	50	100	1	0.4611
22:20825326:G:C	50	98	1	0.4553
22:20826067:T:C	50	98	1	0.15310000000000001
22:20826523:C:A	50	100	1	0.06009
22:20827177:T:C	50	100	0.98	0.1777
22:20827236:G:T	50	100	1	0.4611
22:20828409:G:A	50	100	1	0.4611
22:20828835:G:A	50	100	1	0.4611
22:20829241:T:C	50	100	1	0.05737
22:20829593:T:A	50	100	1	0.06046
22:20831093:G:A	50	100	1	0.4611
22:20831465:G:A	50	100	1	0.06028
22:20831822:T:C	50	100	1	0.04121
22:20831911:C:T	50	98	1	0.2306
22:20832462:T:C	50	100	1	0.05592
22:20832577:G:C	50	100	1	0.4544
22:20833030:A:G	50	100	1	0.01017
22:20833406:A:G	50	98	1	0.4646
22:20833628:G:A	50	100	1	0.04121
22:20833663:T:G	50	90	0.95	0.437
22:20833899:A:C	50	98	0.99	0.1828
22:20833938:A:G	50	100	1	0.4544
22:20834444:C:A	50	100	1	0.4542
22:20834676:T:C	50	100	1	0.06118
22:20835141:T:C	50	100	1	0.06009
22:20835529:T:C	50	100	1	0.4611
22:20835814:T:C	50	100	1	0.4552
22:20836089:A:C	50	100	0.98	0.05919
22:20836468:G:C	50	100	1	0.4611
22:20836954:T:A	50	100	1	0.06028
22:20837028:A:G	50	100	1	0.04121
22:20837387:A:G	50	98	0.71	0.01816
22:20837920:A:T	50	100	1	0.4423
22:20838053:A:G	50	100	1	0.4544
22:20838904:C:T	50	100	1	0.4611
22:20839003:G:A	50	100	1	0.02578
22:20839077:C:T	50	100	1	0.06137
22:20839316:T:C	50	100	0.99	0.152
22:20839583:G:C	50	100	0.94	0.05664
22:20842346:T:G	50	100	1	0.3931
22:20842611:G:A	50	100	1	0.4611
22:20842662:A:T	50	100	1	0.01017
22:20843391:G:A	50	100	1	0.4423
22:20843541:G:C	50	100	1	0.4611
22:20843684:C:T	50	100	0.9	0.01434
22:20843714:T:C	50	100	1	0.05737
22:20844177:C:T	50	100	1	0.02578
22:20844253:T:G	50	100	1	0.4555
22:20844488:A:G	50	100	0.99	0.2113
22:20844592:A:C	50	100	1	0.4611
22:20845284:G:A	50	98	0.96	0.02796
22:20845430:G:A	50	100	1	0.02614
22:20845607:G:A	50	100	1	0.06028
22:20846027:G:C	50	100	1	0.4613
22:20846243:A:G	50	98	1	0.4544
22:20846874:G:A	48	100	1	0.06118
22:20847308:G:T	50	100	1	0.4542
22:20847717:A:C	50	100	1	0.06118
22:20847990:A:C	50	100	1	0.05773
22:20848234:T:C	46	95.7	1	0.05864
22:20848240:A:G	44	84.1	0.98	0.3684
22:20848459:A:G	50	100	1	0.4544
22:20849042:A:G	50	100	1	0.4611
22:20849173:A:G	50	100	1	0.06118
22:20849389:C:T	50	100	1	0.01017
22:20849591:A:G	50	100	1	0.4611
22:20849722:C:T	50	100	1	0.4611
22:20849791:T:C	50	100	1	0.07153
22:20849892:C:A	50	100	0.99	0.3637
22:20850969:A:G	50	100	1	0.3985
22:20851177:C:G	50	100	1	0.4555
22:20851633:C:T	50	100	1	0.4611
22:20852374:G:A	50	100	1	0.4611
22:20853278:C:T	50	100	1	0.4611
22:20853318:C:A	50	100	1	0.4421
22:20853604:G:C	50	100	1	0.3698
22:20853773:G:A	50	100	1	0.02578
22:20853948:T:G	50	100	1	0.4611
22:20854847:T:C	50	100	1	0.02578
22:20854877:C:T	50	100	1	0.01307
22:20854878:G:A	50	100	1	0.02651
22:20854901:T:C	50	100	1	0.4611
22:20855074:C:T	50	100	1	0.04121
22:20855365:A:G	50	100	0.93	0.04847
22:20855977:T:G	50	100	1	0.04121
22:20856000:A:G	50	100	1	0.4611
22:20856731:T:C	50	100	1	0.384
22:20856819:A:G	50	100	1	0.4423
22:20856932:T:C	50	100	1	0.06173
22:20857256:C:T	50	100	1	0.06028
22:20857444:C:T	50	100	1	0.05737
22:20857600:C:A	50	100	1	0.02578
22:20857802:C:G	50	100	1	0.3931
22:20857920:A:G	50	100	1	0.3931
22:20858188:A:G	50	100	1	0.4621
22:20858368:T:C	50	100	1	0.4553
22:20858428:G:A	50	100	1	0.06118
22:20858772:C:G	49	98	0.97	0.02015
22:20859092:C:T	50	100	1	0.455
22:20859103:C:G	50	100	1	0.0158
22:20859106:G:A	50	100	1	0.0158
22:20859128:A:G	50	100	1	0.3854
22:20860910:A:G	50	100	1	0.4619
22:20861067:C:G	50	100	0.94	0.05683
22:20861454:T:C	50	100	1	0.3695
22:20861482:G:T	50	100	1	0.4622
22:20861700:A:G	49	100	1	0.05901
22:20862407:A:C	50	98	1	0.394
22:20862636:C:T	50	98	0.96	0.01816
22:20863287:A:G	50	100	1	0.4553
22:20864051:A:G	50	100	1	0.3624
22:20864588:A:G	50	100	1	0.4553
22:20865213:G:A	50	100	1	0.01017
22:20865283:A:G	50	98	0.91	0.0187
22:20865716:T:C	50	100	1	0.4619
22:20865941:A:G	50	100	1	0.4383
22:20866043:G:A	50	98	1	0.2179
22:20866363:C:G	50	100	1	0.4383
22:20866381:T:G	50	100	1	0.4622
22:20866445:C:T	50	100	1	0.06028
22:20867017:A:G	50	100	1	0.06118
22:20867517:A:G	50	100	0.94	0.05683
22:20867561:A:G	50	100	1	0.4622
22:20868170:G:A	50	100	1	0.4622
22:20868333:T:A	50	100	1	0.0158
22:20869005:G:A	50	100	1	0.0325
22:20869015:G:A	50	100	1	0.4622
22:20869276:T:C	50	100	1	0.4621
22:20869302:A:G	50	100	1	0.4624
22:20869735:A:G	50	100	0.86	0.01107
22:20869810:G:A	50	100	1	0.01634
22:20870046:G:A	50	100	1	0.05737
22:20871137:A:T	50	100	0.84	0.01943
22:20872249:A:T	50	98	0.99	0.06736
22:20872412:T:G	50	98	0.89	0.02397
22:20872469:C:T	50	100	1	0.4606
22:20872624:C:T	49	100	1	0.4622
22:20872905:C:T	50	100	1	0.03268
22:20875276:C:T	50	100	1	0.06009
22:20875296:T:G	50	100	1	0.0158
22:20875449:T:C	50	100	1	0.06082
22:20875465:T:G	50	100	1	0.01598
22:20875514:A:G	50	100	0.99	0.1521
22:20875969:A:G	50	96	0.98	0.1585
22:20875983:A:G	50	100	1	0.01216
22:20876649:G:A	50	98	0.99	0.4381
22:20877148:G:A	50	100	1	0.01035
22:20877197:C:T	50	100	1	0.02941
22:20877573:G:A	50	100	0.84	0.0187
22:20877769:A:G	50	100	1	0.06463
22:20878982:C:T	50	100	0.99	0.457
22:20879261:C:T	50	100	1	0.06245
22:20880652:G:A	50	100	1	0.01017
22:20881443:C:A	50	100	1	0.4354
22:20881853:C:T	50	100	0.99	0.3666
22:20882435:T:G	50	100	0.99	0.04121
22:20882892:G:A	50	100	1	0.0167
22:20884304:C:T	50	100	0.94	0.04847
22:20884765:T:G	50	100	1	0.01598
22:20885252:C:G	50	100	1	0.4566
22:20885820:G:A	50	100	1	0.4334
22:20886112:C:T	50	90	0.98	0.4296
22:20886126:T:A	50	100	1	0.06264
22:20886213:T:C	50	98	1	0.4421
22:20886905:A:G	50	100	1	0.4566
22:20886908:C:T	50	100	0.92	0.01035
22:20886952:G:A	50	100	0.88	0.01398
22:20887082:G:A	50	100	0.99	0.02705
22:20887197:C:T	50	100	1	0.06264
22:20887566:T:C	50	100	1	0.4109
22:20887959:G:C	50	100	1	0.06264
22:20888256:A:G	50	100	1	0.4423
22:20888357:T:A	50	82	0.8	0.1117
22:20888591:A:G	50	100	1	0.0118
22:20888965:T:C	50	100	1	0.4421
22:20889326:T:C	50	100	0.99	0.05882
22:20889355:T:C	50	100	1	0.4366
22:20889399:T:G	50	100	1	0.4566
22:20889941:T:G	50	100	1	0.06264
22:20890097:G:T	50	100	1	0.4368
22:20890387:G:A	50	100	0.96	0.0118
22:20890631:C:T	50	100	1	0.04121
22:20890652:A:G	50	100	0.99	0.1816
22:20890692:G:A	50	100	1	0.05882
22:20890708:G:A	50	100	1	0.0158
22:20890797:T:C	49	100	1	0.4419
22:20891533:T:C	50	100	1	0.06808
22:20891565:G:A	50	100	0.99	0.063
22:20891657:G:A	50	100	1	0.06191
22:20892009:C:T	50	100	1	0.0158
22:20892269:C:T	50	100	1	0.05919
22:20892614:A:G	50	100	1	0.07934
22:20892760:T:C	50	100	1	0.3845
22:20893294:C:T	50	100	1	0.01107
22:20893373:A:T	50	98	1	0.4372
22:20893387:T:C	50	100	1	0.4361
22:20893481:T:A	50	100	1	0.4366
22:20893661:A:G	50	100	1	0.4566
22:20893976:C:T	50	100	1	0.3673
22:20894877:G:A	50	100	1	0.06264
22:20894890:A:C	50	100	1	0.4566
22:20895417:G:C	50	100	1	0.05828
22:20895836:C:T	50	100	1	0.4564
22:20895910:C:G	50	100	1	0.4368
22:20896144:T:G	50	100	1	0.4421
22:20896538:C:T	50	100	0.95	0.01888
22:20896814:T:G	50	100	1	0.05919
22:20896851:C:A	50	100	1	0.4423
22:20896953:G:A	50	100	1	0.02614
22:20897017:C:T	50	100	1	0.01271
22:20897597:T:G	50	100	1	0.03595
22:20897763:G:A	50	100	1	0.4363
22:20897827:G:C	50	100	1	0.4363
22:20898219:C:T	50	100	1	0.4412
22:20898297:C:T	50	100	1	0.06245
22:20898781:G:A	50	100	1	0.4363
22:20899293:C:T	50	100	1	0.4564
22:20899436:G:A	50	100	1	0.4363
22:20899879:G:A	50	100	1	0.06264
22:20899922:G:A	50	98	1	0.437
22:20900846:G:T	50	100	0.98	0.01235
22:20900882:G:C	50	100	1	0.05882
22:20901132:G:A	50	100	1	0.06264
22:20901475:A:T	50	100	1	0.4423
22:20901575:C:T	50	100	1	0.08224
22:20901852:A:C	50	98	0.89	0.04448
22:20902383:C:A	50	100	1	0.02633
22:20902573:C:A	49	100	1	0.4412
22:20902722:G:T	50	100	1	0.4523
22:20902841:T:C	50	100	1	0.4423
22:20902858:C:A	50	100	1	0.03595
22:20903110:G:A	50	100	1	0.4423
22:20903797:A:G	50	100	1	0.3842
22:20904004:A:C	50	98	1	0.4642
22:20904342:G:A	50	98	0.97	0.06772
22:20906226:C:T	50	100	0.99	0.02832
22:20906384:G:A	50	98	1	0.437
22:20906710:A:G	50	100	1	0.05664
22:20907580:C:G	50	100	1	0.4537
22:20907797:G:T	50	100	1	0.3727
22:20907801:G:T	50	100	1	0.4417
22:20907949:T:C	50	100	1	0.3675
22:20908968:C:A	50	100	1	0.05664
22:20909065:G:A	50	100	0.99	0.02723
22:20909263:C:T	50	100	1	0.1458
22:20909289:T:C	50	100	1	0.06245
22:20910035:T:C	49	95.9	0.98	0.4383
22:20910989:G:A	50	100	1	0.01797
22:20912178:T:C	50	98	1	0.4423
22:20912398:C:T	50	100	0.99	0.02705
22:20912468:G:A	50	100	1	0.1792
22:20912582:A:G	50	100	1	0.4423
22:20912869:A:C	50	100	0.84	0.01362
22:20913303:T:G	50	100	1	0.4423
22:20914145:C:A	50	100	0.99	0.05828
22:20914445:C:T	50	100	1	0.08152
22:20914977:G:C	50	100	0.95	0.0236
22:20915814:T:C	50	100	0.82	0.01289
22:20916036:G:C	44	93.2	1	0.437
22:20916164:G:A	50	100	0.82	0.01961
22:20916535:G:C	50	100	1	0.4423
22:20917070:C:T	50	100	0.98	0.05646
22:20918328:G:T	50	100	1	0.0118
22:20918446:T:C	50	100	1	0.3379
22:20918464:C:T	49	98	0.99	0.2142
22:20918737:T:G	50	100	1	0.3379
22:20918880:A:G	50	100	1	0.2277
22:20918908:A:G	50	100	1	0.08261
22:20919153:G:A	50	100	1	0.1589
22:20919624:A:G	50	100	0.93	0.04194
22:20920050:G:A	50	100	1	0.3377
22:20920299:A:G	50	98	1	0.1456
22:20920657:C:T	50	100	1	0.04103
22:20920741:C:T	50	100	1	0.3484
22:20920765:T:C	50	100	1	0.06245
22:20920862:A:C	50	100	1	0.2324
22:20921477:C:T	50	100	1	0.2082
22:20921536:G:T	50	100	1	0.3379
22:20921571:G:A	50	100	1	0.159
22:20921738:G:A	50	100	0.98	0.05646
22:20922313:C:G	50	100	1	0.2277
22:20922317:G:A	50	100	1	0.3379
22:20922701:G:A	50	100	1	0.3379
22:20923183:A:G	50	98	1	0.2326
22:20923358:G:A	50	100	1	0.4045
22:20923550:T:G	50	100	1	0.01906
22:20924010:G:A	50	100	1	0.06245
22:20925142:C:G	50	100	0.91	0.1
22:20925517:A:G	50	100	1	0.2328
22:20926175:G:C	50	100	1	0.2326
22:20927138:A:C	44	100	0.98	0.06245
22:20927700:G:A	50	100	0.94	0.04757
22:20928262:G:C	50	100	1	0.05664
22:20928468:C:A	50	100	1	0.1589
22:20928786:T:C	49	100	1	0.2277
22:20928789:G:A	50	100	1	0.04103
22:20929313:T:C	50	100	1	0.2279
22:20929330:A:G	50	100	1	0.3337
22:20929549:C:T	50	100	0.99	0.02614
22:20930806:G:A	50	100	0.98	0.03649
22:20930997:A:G	50	100	1	0.2326
22:20931558:T:G	50	100	1	0.2326
22:20932054:G:A	50	98	0.98	0.04975
22:20932274:C:A	50	100	1	0.2885
22:20932653:A:C	50	100	1	0.408
22:20932700:A:G	50	100	1	0.06881
22:20933355:A:G	50	100	1	0.2284
22:20933623:A:G	50	100	1	0.2328
22:20934583:T:C	50	100	1	0.06282
22:20934613:C:T	50	100	1	0.2279
22:20936072:A:G	50	100	1	0.2328
22:20936589:G:C	50	100	0.85	0.02596
22:20936878:C:T	50	100	1	0.1006
22:20936975:T:C	50	100	1	0.2279
22:20937041:C:A	50	100	1	0.2326
22:20937683:C:A	50	100	0.95	0.02397
22:20937935:T:G	50	100	1	0.2328
22:20938456:C:T	50	100	1	0.2279
22:20938901:T:C	50	100	1	0.01816
22:20938913:A:G	50	100	1	0.2322
22:20939365:G:A	50	100	1	0.08279
22:20939474:C:A	50	100	1	0.01834
22:20939582:A:C	50	100	1	0.01816
22:20940126:A:G	50	100	1	0.08279
22:20941441:C:G	50	100	1	0.02687
22:20941528:T:G	46	95.7	1	0.0581
22:20941538:A:G	39	97.4	0.95	0.04267
22:20941809:C:G	50	100	1	0.2326
22:20942259:T:C	50	100	0.99	0.2277
22:20942468:A:G	50	100	1	0.02669
22:20942963:T:C	50	100	1	0.05901
22:20943672:T:C	50	100	1	0.2279
22:20943730:C:G	50	100	1	0.04121
22:20943765:A:G	50	100	1	0.2279
22:20944027:C:T	50	100	1	0.2322
22:20944785:G:A	50	100	1	0.2279
22:20945289:G:A	50	100	1	0.2328
22:20946020:T:C	50	100	1	0.2279
22:20946228:C:T	50	100	0.98	0.01598
22:20946556:C:T	50	100	1	0.06227
22:20946607:A:C	50	100	1	0.1046
22:20946717:T:C	50	100	1	0.1523
22:20947048:A:G	50	100	0.99	0.2173
22:20947704:G:A	50	100	0.99	0.2288
22:20947939:T:C	50	100	0.96	0.1318
22:20948032:T:C	50	100	1	0.2073
22:20948344:A:C	50	98	0.83	0.01017
22:20948345:G:C	50	98	0.81	0.01017
22:20948518:A:G	50	100	1	0.03631
22:20948637:C:T	50	100	1	0.3381
22:20948754:T:C	50	100	1	0.1581
22:20949402:G:T	50	100	1	0.1589
22:20949423:G:A	50	100	1	0.3337
22:20949509:G:A	50	100	0.97	0.05628
22:20949530:C:T	50	98	0.98	0.2153
22:20950120:A:G	50	100	1	0.2277
22:20950175:T:C	50	100	1	0.2215
22:20950395:T:G	50	100	0.99	0.06082
22:20951040:G:A	50	100	1	0.06082
22:20951496:C:G	50	100	1	0.01507
22:20952112:A:G	50	100	1	0.4065
22:20952455:A:G	50	98	0.98	0.3321
22:20952770:C:T	50	100	0.99	0.2324
22:20953100:T:C	50	100	0.93	0.02233
22:20953947:G:C	50	100	0.99	0.2322
22:20954802:T:G	50	100	0.99	0.1104
22:20955262:A:G	50	100	1	0.06699
22:20955646:C:G	50	100	0.99	0.3804
22:20955661:C:G	50	100	0.99	0.3112
22:20955970:T:C	50	100	0.98	0.01906
22:20956047:C:T	50	100	0.99	0.3152
22:20956404:C:T	50	100	1	0.063
22:20956473:A:G	50	100	0.98	0.2275
22:20956772:T:C	50	100	0.99	0.3099
22:20956910:G:C	50	100	1	0.063
22:20957243:C:T	50	100	0.99	0.2273
22:20957433:T:G	50	100	0.99	0.2273
22:20957627:C:T	50	100	1	0.06718
22:20957854:C:T	50	100	1	0.02705
22:20957865:G:A	49	100	1	0.03486
22:20958008:C:T	50	100	1	0.03486
22:20958141:G:A	50	100	0.99	0.3862
22:20958601:C:T	50	100	0.97	0.06391
22:20958784:A:G	50	100	0.98	0.06373
22:20959090:C:T	50	100	0.98	0.02723
22:20959352:A:G	50	98	0.94	0.2889
22:20959589:T:A	50	100	0.85	0.01834
22:20960079:C:T	50	100	0.83	0.01525
22:20961191:G:A	49	98	0.83	0.01325
22:20961195:G:A	50	96	0.76	0.09804
22:20961340:A:G	50	96	0.64	0.05574
22:20961363:G:T	50	100	0.77	0.05356
22:20961388:G:A	50	100	0.85	0.03105
22:20961396:A:G	50	100	0.84	0.03304
22:20961420:A:G	50	96	0.77	0.09786
22:20961970:G:A	50	96	0.77	0.04085
22:20962009:G:A	50	100	0.87	0.01325
22:20962269:C:A	49	89.8	0.78	0.1921
22:20962763:A:T	50	98	0.73	0.04121
22:20963144:C:T	50	90	0.8	0.203
22:20963373:A:G	50	88	0.85	0.3355
22:20963589:G:A	50	98	0.79	0.0276
22:20964145:G:A	50	90	0.84	0.4214
22:20964264:G:T	50	90	0.84	0.4218
22:20964277:C:T	50	100	0.89	0.01307
22:20964753:G:A	50	100	0.82	0.05192
22:20965155:C:A	49	91.8	0.88	0.1004
22:20965815:G:A	50	98	0.76	0.03722
22:20966033:C:T	50	90	0.85	0.2707
22:20966240:C:T	50	90	0.85	0.2687
22:20966285:A:T	50	90	0.85	0.2685
22:20966376:A:G	50	90	0.85	0.2682
22:20966418:T:C	50	94	0.84	0.3956
22:20966659:C:G	50	98	0.89	0.1002
22:20966675:T:A	49	100	0.82	0.01053
22:20966986:G:A	50	100	0.72	0.03086
22:20967076:T:C	50	94	0.82	0.3647
22:20967203:G:A	50	98	0.89	0.01162
22:20967502:A:G	50	92	0.83	0.1033
22:20967533:G:A	49	93.9	0.86	0.1038
22:20967666:C:T	50	98	0.82	0.03395
22:20968121:C:A	50	86	0.67	0.3299
22:20968216:G:A	50	98	0.76	0.01761
22:20968297:A:G	50	86	0.62	0.2248
22:20968548:T:C	50	94	0.81	0.06718
22:20968600:A:G	50	92	0.78	0.3353
22:20968607:G:T	50	96	0.87	0.06373
22:20968813:C:A	50	98	0.8	0.1921
22:20969069:T:C	50	94	0.8	0.2821
22:20969081:C:T	50	94	0.81	0.282
22:20969178:A:G	50	100	0.81	0.1957
22:20969403:A:G	50	98	0.91	0.01598
22:20969499:G:A	50	100	0.91	0.07335
22:20969503:C:T	50	96	0.86	0.2175
22:20969894:T:G	50	98	0.71	0.03776
22:20970019:G:T	50	94	0.82	0.1917
22:20970195:A:G	50	98	0.92	0.1142
22:20970546:C:A	50	98	0.92	0.01616
22:20970974:G:C	50	98	0.92	0.1138
22:20972142:C:T	50	100	0.95	0.01707
22:20972251:A:G	50	98	0.92	0.189
22:20972893:C:T	50	100	0.95	0.07335
22:20973126:G:A	50	100	0.89	0.1906
22:20973214:G:C	50	100	0.89	0.1906
22:20973300:C:T	50	100	0.89	0.1903
22:20973545:C:G	50	100	0.76	0.03922
22:20973648:G:A	50	100	0.95	0.07317
22:20973747:C:T	50	98	0.91	0.01652
22:20974038:G:C	50	100	0.95	0.09023
22:20974279:G:A	50	98	0.74	0.01507
22:20974834:A:G	50	96	0.87	0.3522
22:20974932:G:A	50	100	0.93	0.08769
22:20975001:C:T	50	94	0.81	0.2562
22:20975044:C:T	50	100	0.95	0.07407
22:20975050:C:T	50	98	0.9	0.01652
22:20975213:C:T	50	98	0.89	0.1901
22:20975411:G:A	50	98	0.88	0.06645
22:20975588:T:A	50	100	0.94	0.01779
22:20975890:A:G	49	95.9	0.86	0.3163
22:20975977:T:C	50	92	0.81	0.3666
22:20976319:C:T	50	96	0.68	0.08533
22:20976498:C:T	50	98	0.82	0.2026
22:20977220:A:C	50	98	0.94	0.4346
22:20977267:T:C	50	98	0.92	0.06191
22:20977340:G:A	50	98	0.95	0.437
22:20977374:T:C	50	98	0.93	0.1186
22:20977388:A:G	50	98	0.95	0.4372
22:20977519:C:A	50	100	0.96	0.03849
22:20977629:C:G	50	100	0.96	0.3448
22:20977833:G:A	50	100	0.97	0.344
22:20977974:C:T	50	100	0.95	0.02269
22:20978120:G:A	50	98	0.94	0.4996
22:20978152:T:C	50	98	0.95	0.4969
22:20978154:G:A	50	98	0.95	0.4976
22:20978466:G:A	50	100	0.95	0.04212
22:20978775:G:C	50	100	0.87	0.01416
22:20978781:A:G	50	100	0.93	0.04139
22:20979020:T:C	50	100	0.92	0.04103
22:20979177:C:T	50	100	0.89	0.02487
22:20979216:A:C	50	98	0.98	0.1467
22:20979316:G:C	50	96	0.85	0.05773
22:20979454:G:A	50	100	0.97	0.05338
22:20979504:A:G	50	100	0.96	0.05338
22:20979511:C:G	50	100	0.97	0.05338
22:20979568:G:A	50	96	0.86	0.0354
22:20980172:T:G	50	100	0.98	0.146
22:20980373:A:G	50	100	0.97	0.1462
22:20980584:G:C	50	100	0.93	0.3243
22:20980590:A:T	50	100	0.98	0.146
22:20980635:G:C	50	100	0.96	0.3371
22:20980846:C:A	50	100	0.98	0.1458
22:20980970:C:A	50	100	0.96	0.3364
22:20981202:A:C	50	100	0.93	0.1182
22:20981270:C:T	50	100	0.98	0.1462
22:20981317:C:T	50	100	0.96	0.09677
22:20981587:G:C	50	100	0.85	0.02015
22:20981601:C:G	50	100	0.91	0.1354
22:20982073:G:A	50	98	0.95	0.1516
22:20982260:A:T	50	98	0.94	0.3277
22:20982650:G:A	50	100	0.71	0.0187
22:20982855:C:A	50	100	0.93	0.02723
22:20982885:T:A	50	98	0.7	0.01289
22:20982977:G:A	50	100	0.94	0.3555
22:20983036:G:A	50	96	0.85	0.3135
22:20983607:A:G	50	100	0.94	0.02269
22:20983675:G:T	50	98	0.92	0.4916
22:20983724:G:C	50	96	0.91	0.4575
22:20983857:G:A	50	98	0.78	0.0866
22:20984066:G:A	50	98	0.77	0.06064
22:20984254:T:C	50	96	0.88	0.4343
22:20984613:A:G	49	89.8	0.73	0.07589
22:20984614:G:A	49	98	0.86	0.0532
22:20984806:A:G	50	100	0.88	0.02542
22:20985135:A:G	49	98	0.76	0.1532
22:20985259:C:T	50	100	0.69	0.01325
22:20985462:T:C	50	98	0.89	0.4887
22:20985626:T:G	50	96	0.87	0.4811
22:20985799:T:C	50	96	0.87	0.4771
22:20986086:C:T	50	98	0.81	0.09768
22:20986419:A:T	50	96	0.67	0.02451
22:20986421:G:A	50	94	0.66	0.03704
22:20986425:G:A	50	96	0.68	0.02633
22:20986427:T:A	50	96	0.68	0.02614
22:20986536:A:C	50	100	0.88	0.01452
22:20987121:C:T	50	98	0.8	0.01525
22:20987880:G:C	50	86	0.73	0.4196
22:20988220:C:T	50	98	0.73	0.07861
22:20988522:C:T	50	90	0.78	0.4332
22:20989102:G:C	50	100	0.84	0.1176
22:20989766:A:G	47	100	0.9	0.06736
22:20989998:C:T	50	100	0.9	0.06554
22:20990027:C:T	50	100	0.88	0.06554
22:20990303:A:C	50	100	0.92	0.4953
22:20990595:C:T	50	96	0.94	0.3103
22:20990616:A:G	50	100	0.93	0.2106
22:20990631:G:C	50	98	0.95	0.4831
22:20990711:C:T	50	100	0.97	0.06736
22:20991014:A:C	49	100	0.98	0.06718
22:20991043:C:T	49	100	0.98	0.06718
22:20991052:A:G	49	100	0.98	0.06718
22:20991324:G:C	50	100	0.98	0.06681
22:20991418:G:A	50	100	0.92	0.03486
22:20991480:C:T	50	100	0.91	0.03486
22:20991988:C:T	50	96	0.95	0.3106
22:20992095:C:T	50	100	0.97	0.116
22:20992196:T:C	50	98	0.96	0.2836
22:20992430:A:C	50	98	0.97	0.3068
22:20992740:G:A	50	100	0.98	0.06881
22:20993060:G:A	50	100	1	0.06899
22:20993112:G:A	50	100	0.97	0.01126
22:20993121:G:T	50	98	1	0.06899
22:20993216:C:T	50	98	0.95	0.1314
22:20993575:G:T	50	100	0.96	0.03885
22:20993795:T:C	50	100	0.96	0.1687
22:20993812:G:A	50	100	1	0.06772
22:20994059:G:T	50	100	0.91	0.02469
22:20994625:C:T	50	100	0.98	0.1162
22:20994748:A:G	50	100	0.98	0.1474
22:20995191:A:G	50	100	1	0.06754
22:20995259:A:G	50	100	1	0.06736
22:20995283:C:T	50	100	0.98	0.02996
22:20995290:C:T	50	98	0.98	0.07934
22:20995321:G:T	50	100	0.98	0.01598
22:20995387:T:A	50	98	0.98	0.07952
22:20995388:C:T	50	98	0.97	0.07952
22:20995693:C:G	50	100	0.99	0.01235
22:20995719:C:T	50	100	1	0.01035
22:20995765:C:T	50	100	1	0.03232
22:20996053:C:T	50	100	0.98	0.02233
22:20996172:A:G	50	100	0.99	0.1485
22:20996356:C:T	50	100	0.99	0.02451
22:20996428:G:T	50	100	0.99	0.02433
22:20996481:C:T	50	100	1	0.0325
22:20996591:T:C	50	100	0.97	0.252
22:20996647:G:A	50	100	0.97	0.337
22:20996658:A:G	50	100	0.95	0.1106
22:20997106:C:T	50	100	0.92	0.0118
22:20997425:C:G	50	100	0.99	0.06754
22:20997519:A:C	50	100	0.98	0.01634
22:20997530:G:A	50	100	1	0.06699
22:20997831:G:A	50	100	0.91	0.05737
22:20997892:T:C	50	100	0.98	0.1265
22:20998013:G:A	50	100	0.99	0.02451
22:20998049:T:A	50	100	0.89	0.01017
22:20998833:C:G	50	100	1	0.06663
22:20998938:C:T	50	100	0.99	0.02469
22:20999039:G:A	50	98	0.99	0.3235
22:20999321:C:T	50	100	0.97	0.1095
22:20999636:G:A	50	100	0.97	0.1095
22:20999869:C:G	50	100	0.99	0.03649
22:21000681:C:G	50	100	0.94	0.1344
22:21001740:T:C	50	100	0.98	0.2231
22:21002027:C:G	50	100	0.7	0.01707
22:21002249:A:T	50	100	1	0.0837
22:21002260:T:C	50	100	0.97	0.1554
22:21002277:A:G	50	100	0.98	0.3555
22:21002535:G:A	50	100	0.98	0.1999
22:21002636:T:A	50	100	0.98	0.2358
22:21002717:C:T	50	100	0.99	0.3141
22:21002830:G:A	50	100	0.96	0.03304
22:21002864:C:T	50	96	0.99	0.1095
22:21003313:T:C	50	100	0.98	0.1098
22:21003362:C:T	50	100	0.99	0.03958
22:21003740:G:A	50	100	1	0.04031
22:21003762:A:G	50	96	0.99	0.09786
22:21004233:C:T	50	100	1	0.2369
22:21004355:G:A	50	96	0.9	0.09931
22:21004364:A:G	50	100	1	0.4221
22:21004368:T:G	49	100	0.97	0.1581
22:21004434:C:A	42	88.1	1	0.4221
22:21004468:T:G	36	97.2	0.86	0.03159
22:21004475:T:G	38	94.7	0.87	0.04031
22:21004482:T:G	38	97.4	0.91	0.04031
22:21004714:C:T	50	100	1	0.06536
22:21004741:G:A	50	100	1	0.04067
22:21004765:C:T	50	100	0.99	0.3143
22:21004872:C:T	50	100	0.95	0.01834
22:21005221:A:G	50	100	0.99	0.1298
22:21005417:A:G	50	100	1	0.1921
22:21005514:T:A	50	100	1	0.1064
22:21006053:A:G	50	100	0.99	0.0837
22:21006061:A:C	50	98	0.99	0.0837
22:21006141:C:T	50	100	0.98	0.1166
22:21006260:A:T	45	93.3	0.92	0.1612
22:21006262:A:T	48	93.8	0.96	0.4076
22:21006268:A:T	50	98	1	0.1066
22:21006277:A:C	50	100	0.97	0.1543
22:21006384:T:C	50	100	1	0.08515
22:21006405:G:A	49	100	1	0.01307
22:21006457:A:G	49	100	0.99	0.155
22:21006468:C:T	49	100	1	0.01325
22:21006518:C:A	50	100	1	0.06554
22:21006647:A:G	50	96	0.99	0.3146
22:21006771:T:G	50	100	0.98	0.0837
22:21006949:T:A	50	100	1	0.4227
22:21006951:C:T	50	100	0.8	0.01561
22:21006953:T:A	50	100	0.99	0.3141
22:21007235:C:T	50	100	0.91	0.03849
22:21007485:C:T	50	96	0.99	0.09804
22:21007567:A:C	50	100	1	0.06536
22:21007581:T:G	50	100	0.8	0.0158
22:21007631:T:C	50	100	0.99	0.1162
22:21007818:G:A	50	96	0.99	0.3148
22:21008185:A:C	50	100	1	0.4201
22:21008238:T:G	50	100	0.99	0.1545
22:21008431:T:C	50	100	0.99	0.3974
22:21008432:G:C	50	96	0.99	0.09804
22:21008560:C:A	50	100	0.99	0.1543
22:21008951:C:T	50	100	0.95	0.06772
22:21009017:G:A	50	100	0.99	0.3148
22:21009052:T:C	50	96	0.99	0.09949
22:21009103:G:A	50	100	1	0.4198
22:21009132:C:A	50	100	1	0.06554
22:21009158:T:C	50	100	1	0.04103
22:21009163:A:G	50	100	1	0.1915
22:21009216:C:T	50	96	0.99	0.09804
22:21009272:T:C	50	100	0.98	0.1162
22:21009455:T:C	50	100	0.99	0.4201
22:21009486:C:T	50	100	1	0.03486
22:21009671:G:A	50	100	0.98	0.163
22:21009991:A:G	50	100	1	0.06554
22:21010307:G:A	50	100	1	0.1113
22:21010432:C:T	50	100	1	0.03486
22:21010560:T:C	50	100	1	0.08442
22:21010578:T:A	50	100	0.99	0.4201
22:21010870:T:C	50	100	0.99	0.1545
22:21010925:C:G	50	100	0.8	0.0158
22:21010982:G:A	50	100	0.99	0.2322
22:21011095:A:G	50	100	0.99	0.3972
22:21011098:G:A	50	100	0.98	0.3141
22:21011185:G:A	48	97.9	0.98	0.23
22:21011281:C:T	47	95.7	1	0.06572
22:21011379:A:G	39	79.5	0.99	0.08442
22:21011388:T:A	45	95.6	0.99	0.02651
22:21011454:G:A	47	95.7	0.99	0.3874
22:21011455:G:T	47	95.7	0.99	0.3874
22:21011470:G:A	47	100	0.98	0.3123
22:21011598:A:T	50	100	0.96	0.1049
22:21011785:G:T	50	100	0.98	0.3146
22:21011821:T:C	50	100	1	0.08751
22:21011875:A:G	50	100	0.99	0.321
22:21011917:C:T	50	100	0.99	0.2326
22:21011942:G:C	50	100	0.99	0.1029
22:21012063:G:A	50	100	0.91	0.03849
22:21012191:G:A	50	100	0.98	0.07498
22:21012345:A:G	50	100	0.98	0.3468
22:21012995:C:T	50	98	0.99	0.372
22:21013045:G:C	50	100	0.99	0.06554
22:21013175:C:G	50	100	0.99	0.1291
22:21013301:T:C	50	100	0.99	0.4855
22:21013418:T:C	50	100	0.99	0.4853
22:21013424:G:C	50	100	0.99	0.1256
22:21014747:A:T	50	100	0.98	0.065
22:21015165:A:G	50	100	0.98	0.06137
22:21015387:G:C	50	100	0.97	0.2894
22:21015392:G:A	50	100	0.99	0.06536
22:21015473:T:A	50	100	0.95	0.01688
22:21015648:G:C	50	100	0.95	0.01707
22:21015736:G:A	50	100	0.97	0.1117
22:21015821:C:A	50	100	0.97	0.04067
22:21015890:C:A	50	100	0.99	0.01035
22:21015948:T:G	50	100	0.98	0.09586
22:21016202:C:T	50	100	0.99	0.02923
22:21016333:C:T	50	100	0.99	0.09132
22:21016364:A:G	50	100	0.98	0.494
22:21016413:C:A	50	100	0.96	0.03776
22:21016433:C:T	50	100	0.98	0.1823
22:21016472:G:C	50	100	0.99	0.2496
22:21016706:G:T	50	100	1	0.02796
22:21016774:T:C	50	100	1	0.02796
22:21016910:C:G	50	100	1	0.02233
22:21016938:C:A	50	98	0.98	0.2206
22:21017866:A:G	50	100	0.98	0.07099
22:21017871:G:T	50	100	0.98	0.1786
22:21018085:G:A	50	100	0.98	0.1817
22:21018116:G:T	50	100	0.99	0.2111
22:21018178:C:G	50	100	0.98	0.4673
22:21018881:A:G	50	100	0.72	0.01198
22:21019189:C:T	50	100	0.96	0.2224
22:21019273:T:C	50	100	1	0.02778
22:21019335:G:C	50	96	0.96	0.1999
22:21019379:G:A	50	100	0.98	0.1038
22:21019384:C:T	50	100	1	0.02778
22:21019593:C:T	50	100	0.99	0.06536
22:21019617:G:A	50	100	0.98	0.03849
22:21019663:A:G	50	100	1	0.02778
22:21019783:T:C	50	100	0.98	0.3359
22:21019846:G:T	50	98	0.98	0.4951
22:21020212:G:C	50	100	0.97	0.2284
22:21020261:A:G	50	100	0.98	0.2702
22:21020440:G:A	50	100	0.96	0.09731
22:21020525:T:G	50	100	0.96	0.1129
22:21020552:G:T	50	100	0.99	0.04321
22:21020669:C:T	50	100	0.97	0.02197
22:21020812:A:G	50	100	0.95	0.156
22:21021269:G:T	50	98	0.98	0.02142
22:21021373:G:T	50	100	0.99	0.03322
22:21021549:C:T	50	100	0.98	0.4557
22:21021705:C:T	50	100	0.94	0.02723
22:21021718:C:T	50	100	0.94	0.02469
22:21021803:T:C	50	100	0.97	0.2756
22:21022464:C:T	50	100	0.92	0.02596
22:21022574:G:T	50	98	0.77	0.2117
22:21022782:C:T	50	94	0.89	0.1767
22:21023012:C:A	50	98	0.88	0.342
22:21023045:C:T	50	100	0.9	0.1852
22:21023361:G:A	50	100	0.96	0.06845
22:21023664:C:T	50	100	0.98	0.08007
22:21023669:A:C	50	100	0.97	0.2171
22:21024058:C:T	50	100	0.98	0.02233
22:21024372:T:G	50	100	0.98	0.1803
22:21024418:C:T	50	100	0.97	0.0325
22:21024440:G:A	50	100	0.97	0.1037
22:21024491:T:C	50	100	0.97	0.01035
22:21024609:A:G	50	100	0.98	0.1699
22:21024791:G:A	50	100	0.98	0.06917
22:21024817:C:G	50	100	0.98	0.4321
22:21025134:G:A	50	100	0.95	0.02288
22:21025444:A:T	50	100	0.97	0.02288
22:21025512:T:C	50	100	0.98	0.06917
22:21025775:G:A	50	98	0.98	0.3007
22:21026740:G:A	50	100	0.94	0.01053
22:21027102:T:C	50	98	1	0.0699
22:21027357:T:C	50	100	0.98	0.2696
22:21027393:A:G	49	100	0.98	0.2696
22:21027521:C:A	50	100	0.93	0.04031
22:21027878:C:T	50	98	0.98	0.2925
22:21028059:C:T	50	100	1	0.01035
22:21028193:T:C	50	98	0.98	0.2734
22:21028324:G:A	50	100	0.98	0.405
22:21028338:G:C	50	100	0.84	0.01235
22:21028452:C:T	50	100	0.97	0.02324
22:21028575:C:T	50	100	0.98	0.06881
22:21028607:A:C	50	100	0.99	0.4323
22:21028993:T:C	50	98	0.98	0.2732
22:21029023:G:A	50	98	0.98	0.297
22:21029638:C:A	50	100	0.97	0.02342
22:21030227:C:T	50	100	0.98	0.03068
22:21030289:C:T	50	98	0.98	0.2732
22:21030988:C:T	50	100	0.99	0.08642
22:21031138:G:C	50	100	0.95	0.04194
22:21031554:G:A	50	100	0.98	0.1845
22:21031672:C:T	50	100	0.96	0.03304
22:21031696:C:T	50	100	0.97	0.1396
22:21031730:G:A	50	98	0.98	0.2727
22:21031823:C:T	50	100	0.99	0.06899
22:21032188:C:T	50	98	0.98	0.2727
22:21032308:G:C	50	100	0.96	0.03341
22:21032395:C:T	50	98	0.97	0.2845
22:21032774:G:A	50	100	0.97	0.183
22:21033012:C:G	50	100	0.99	0.06881
22:21033096:T:A	50	100	1	0.07662
22:21033678:C:T	50	98	0.96	0.2638
22:21034316:T:C	50	100	0.98	0.1676
22:21034549:C:G	50	100	0.92	0.01416
22:21034853:C:A	50	100	0.73	0.02233
22:21035340:T:C	50	98	0.98	0.3277
22:21035373:A:G	50	98	0.97	0.4118
22:21036776:C:T	50	100	1	0.06972
22:21037026:C:T	50	100	1	0.07171
22:21037220:A:G	50	100	1	0.0748
22:21037265:G:A	50	98	0.97	0.3321
22:21037330:G:C	50	100	0.96	0.1868
22:21037357:A:G	50	100	0.96	0.2502
22:21037887:A:G	50	100	1	0.06754
22:21038024:A:G	50	100	0.91	0.0305
22:21038196:G:A	50	100	1	0.07262
22:21038407:C:T	50	100	1	0.07153
22:21038654:C:A	50	98	0.93	0.193
22:21039178:C:T	50	98	0.96	0.3328
22:21039517:A:G	48	93.8	0.72	0.04993
22:21039528:T:C	48	91.7	0.7	0.02887
22:21039538:T:C	48	93.8	0.69	0.01816
22:21039800:T:A	50	92	0.93	0.1877
22:21039805:T:A	50	98	0.95	0.2912
22:21039810:T:G	50	98	0.94	0.2967
22:21040622:A:G	50	100	0.99	0.07771
22:21040733:C:T	50	98	0.96	0.3268
22:21040744:T:C	50	98	0.96	0.3263
22:21041125:A:C	50	100	0.95	0.2509
22:21041246:A:G	50	100	0.93	0.2611
22:21041332:G:C	50	98	0.98	0.06935
22:21041431:T:G	50	100	0.94	0.04557
22:21041467:A:T	50	98	0.92	0.278
22:21041468:A:G	50	98	0.92	0.2776
22:21041495:C:T	50	98	0.92	0.278
22:21041515:A:T	50	96	0.92	0.2318
22:21041522:G:A	50	92	0.92	0.2776
22:21041916:T:C	50	100	0.98	0.09423
22:21042239:G:T	50	96	0.96	0.2513
22:21042318:C:T	49	98	0.96	0.2487
22:21042362:T:A	50	94	0.92	0.3059
22:21042536:A:C	49	89.8	0.93	0.4504
22:21042761:T:C	50	98	0.96	0.1129
22:21042824:C:T	50	100	0.99	0.02796
22:21043037:C:T	50	100	0.82	0.01253
22:21043051:A:T	50	100	0.97	0.03159
22:21043324:A:G	50	98	0.74	0.01162
22:21044112:G:C	50	100	0.88	0.01271
22:21044898:G:C	50	98	0.96	0.1242
22:21044958:A:G	50	96	0.92	0.248
22:21044989:T:C	50	96	0.94	0.1894
22:21045249:A:G	50	98	0.95	0.02251
22:21045993:G:C	50	96	0.96	0.04866
22:21046028:G:T	50	98	0.86	0.01216
22:21046212:C:T	50	98	0.98	0.04103
22:21046214:G:A	50	100	0.99	0.01307
22:21046230:C:T	50	96	0.96	0.04866
22:21046274:G:A	50	96	0.97	0.06173
22:21046286:A:T	50	96	0.96	0.04866
22:21047056:G:A	50	100	0.99	0.01307
22:21047137:G:T	50	100	0.95	0.4523
22:21047281:G:A	50	96	0.93	0.04466
22:21047544:C:T	50	96	0.97	0.03976
22:21048083:G:A	50	100	0.92	0.03667
22:21048437:C:T	50	96	0.94	0.04484
22:21048937:G:C	50	96	0.96	0.0443
22:21049284:C:T	49	100	0.99	0.0216
22:21049309:T:C	49	98	0.89	0.07571
22:21049580:G:A	50	100	0.81	0.0463
22:21049581:G:A	50	100	0.81	0.04611
22:21049623:G:T	50	100	0.91	0.0866
22:21049682:C:A	50	100	0.95	0.08188
22:21049720:G:T	50	96	0.91	0.4544
22:21049824:A:G	50	96	0.95	0.04503
22:21050076:A:G	50	100	0.91	0.09568
22:21050500:C:T	50	100	0.95	0.06935
22:21050821:T:G	50	98	0.93	0.06972
22:21050968:G:A	50	98	0.83	0.0118
22:21050973:T:C	49	98	0.95	0.05882
22:21050975:C:T	50	98	0.92	0.02505
22:21051253:C:A	50	98	0.92	0.04285
22:21051257:C:T	50	96	0.94	0.04503
22:21051266:G:C	50	98	0.95	0.4058
22:21051802:C:T	50	98	0.95	0.3927
22:21052171:G:A	50	96	0.76	0.02578
22:21052546:C:T	50	100	0.97	0.02633
22:21052641:G:A	50	98	0.89	0.165
22:21052795:G:C	50	98	0.95	0.4526
22:21052900:G:A	50	100	0.91	0.04049
22:21053234:G:C	50	100	0.94	0.126
22:21053367:T:C	50	100	0.98	0.0118
22:21053726:C:A	50	100	0.95	0.06935
22:21053737:C:T	50	100	0.97	0.0118
22:21054141:T:C	50	96	0.9	0.2297
22:21054628:G:A	50	98	0.86	0.01779
22:21054681:C:G	50	98	0.9	0.1447
22:21054729:C:T	50	94	0.93	0.1915
22:21054902:G:A	50	98	0.93	0.163
22:21054919:G:A	50	100	0.94	0.02378
22:21055330:C:G	50	96	0.96	0.3462
22:21055485:A:G	50	98	0.96	0.429
22:21055511:G:T	50	100	0.77	0.01598
22:21055579:G:A	50	96	0.92	0.1353
22:21055906:C:T	50	100	0.95	0.0236
22:21055938:G:A	50	98	0.94	0.01325
22:21056599:C:T	40	87.5	0.68	0.1122
22:21056601:C:T	40	87.5	0.7	0.07534
22:21056603:C:T	43	95.3	0.68	0.02015
22:21056605:C:T	44	100	0.96	0.01144
22:21057080:G:T	50	100	0.95	0.0236
22:21057309:T:C	50	100	0.94	0.06445
22:21057771:C:T	43	95.3	0.93	0.2402
22:21057823:G:C	48	97.9	0.88	0.05792
22:21058320:G:A	50	100	1	0.01525
22:21058599:C:G	50	100	0.86	0.01126
22:21058728:A:T	50	100	1	0.03286
22:21058780:C:T	50	100	0.94	0.0236
22:21059252:G:A	50	100	1	0.03286
22:21059718:T:C	50	98	0.95	0.0374
22:21060023:G:A	49	100	0.93	0.03504
22:21060158:G:C	50	98	0.95	0.06808
22:21060241:G:A	50	98	0.91	0.3519
22:21060261:C:T	50	96	0.7	0.02669
22:21060273:T:C	50	100	1	0.04194
22:21060892:A:T	50	100	1	0.03304
22:21060904:A:T	50	100	1	0.03304
22:21061212:C:T	50	98	0.95	0.06826
22:21061453:A:G	50	98	0.92	0.1926
22:21061501:A:G	50	100	0.94	0.02342
22:21061842:T:C	50	100	0.72	0.02977
22:21061864:A:C	50	96	0.94	0.4553
22:21062062:G:A	50	100	1	0.01725
22:21062115:G:A	50	96	0.9	0.2643
22:21062153:T:C	50	100	0.88	0.08043
22:21062225:C:T	50	98	0.93	0.06718
22:21062263:G:A	50	98	0.91	0.06736
22:21062497:G:A	49	98	0.83	0.06627
22:21062530:T:C	50	94	0.78	0.2115
22:21062550:C:T	50	100	0.85	0.03577
22:21062587:G:C	50	100	0.84	0.02469
22:21062605:C:T	50	96	0.84	0.06373
22:21062764:A:G	50	100	0.99	0.01017
22:21062837:G:C	50	100	0.71	0.1639
22:21062931:T:C	50	100	0.73	0.2562
22:21063025:T:C	50	100	0.76	0.03667
22:21063094:C:T	50	96	0.81	0.03468
22:21063353:G:A	50	100	0.88	0.03431
22:21063354:A:C	50	100	0.86	0.04829
22:21063534:T:C	50	96	0.91	0.329
22:21063833:G:A	50	100	0.87	0.0207
22:21063901:A:G	50	94	0.93	0.335
22:21064183:C:T	50	98	0.95	0.08097
22:21064263:T:C	50	96	0.93	0.3419
22:21064698:G:A	50	100	0.91	0.02342
22:21065319:C:T	50	100	0.98	0.0138
22:21065498:C:T	50	100	0.92	0.01216
22:21065510:C:T	50	96	0.96	0.4256
22:21065811:T:C	50	100	0.89	0.06808
22:21066342:G:A	50	96	0.64	0.0561
22:21066408:T:G	50	100	0.82	0.02505
22:21066502:C:G	50	100	0.93	0.01089
22:21066656:A:G	50	100	0.98	0.01362
22:21066780:A:G	50	96	0.95	0.313
22:21066908:C:T	50	100	0.98	0.01071
22:21067030:T:C	50	100	0.96	0.08351
22:21067136:A:C	50	98	0.95	0.4811
22:21067170:C:T	50	100	0.94	0.05646
22:21067258:T:A	50	100	0.99	0.02687
22:21067348:C:A	50	98	0.88	0.02796
22:21067378:C:T	50	96	0.95	0.3003
22:21067405:G:A	50	98	0.96	0.4263
22:21067619:G:A	50	98	0.97	0.06282
22:21067752:C:T	50	98	0.97	0.4949
22:21067754:T:A	50	98	0.97	0.4715
22:21067807:A:C	50	98	0.97	0.329
22:21068272:C:T	50	100	0.94	0.03014
22:21068747:C:T	50	100	0.95	0.1171
22:21069366:G:C	50	100	0.97	0.07262
22:21069619:C:T	50	100	0.94	0.02778
22:21069644:C:T	50	100	0.95	0.02778
22:21069704:C:G	50	100	0.98	0.3137
22:21070042:A:T	50	100	0.97	0.06118
22:21070096:G:A	50	100	0.95	0.3101
22:21070125:G:A	50	100	0.95	0.3101
22:21070215:A:G	50	100	0.97	0.06118
22:21070284:C:T	50	100	0.95	0.04067
22:21070300:G:A	50	100	0.96	0.1834
22:21070322:T:G	50	100	0.98	0.01035
22:21070630:A:G	50	100	0.96	0.07135
22:21070655:A:G	50	100	0.94	0.03304
22:21070787:A:G	50	100	1	0.03431
22:21071009:C:T	50	100	0.98	0.05792
22:21071010:G:A	50	100	0.97	0.01107
22:21071058:G:A	50	100	0.94	0.03304
22:21071437:G:A	50	100	0.98	0.03649
22:21071480:C:T	50	100	0.98	0.4633
22:21071481:C:A	50	100	0.95	0.02015
22:21071863:C:T	50	100	0.97	0.4635
22:21072452:G:A	50	98	0.95	0.1905
22:21072563:C:T	50	100	0.95	0.0207
22:21072851:T:C	50	100	0.82	0.01235
22:21073090:C:T	50	100	0.98	0.1235
22:21073332:T:C	50	100	0.97	0.01471
22:21073425:C:A	50	98	0.94	0.05973
22:21073591:C:G	50	100	0.81	0.01235
22:21073943:G:C	50	98	0.97	0.1683
22:21074005:A:G	50	100	0.97	0.1231
22:21074032:G:T	50	100	0.94	0.01162
22:21074128:G:A	50	98	0.97	0.1529
22:21074231:C:T	50	98	0.97	0.15310000000000001
22:21074234:G:A	50	98	0.96	0.4966
22:21074454:T:A	50	100	0.93	0.02941
22:21074663:A:G	50	100	0.98	0.01053
22:21074667:C:A	50	98	0.97	0.1776
22:21074907:G:A	50	98	0.97	0.1774
22:21075029:A:G	50	100	0.98	0.01089
22:21075417:G:A	50	100	0.98	0.3181
22:21075469:G:C	50	100	0.94	0.04956
22:21076068:C:T	50	100	0.98	0.01235
22:21076216:G:A	50	98	0.97	0.3437
22:21076390:G:C	50	100	0.97	0.01471
22:21076669:G:A	50	100	0.95	0.04993
22:21076765:T:C	50	100	0.97	0.3177
22:21076883:G:A	50	98	0.96	0.3428
22:21076892:C:A	50	100	0.97	0.3184
22:21076933:C:A	50	100	0.97	0.04829
22:21077006:C:T	50	100	0.96	0.01979
22:21077182:C:G	50	100	0.95	0.02052
22:21077273:C:T	50	100	0.96	0.01979
22:21077440:G:A	50	100	0.97	0.3936
22:21077455:T:C	50	100	0.97	0.3867
22:21077480:C:T	50	98	0.96	0.2531
22:21077493:C:T	50	100	0.95	0.01888
22:21077505:C:G	50	100	0.95	0.02179
22:21077704:A:G	50	100	0.97	0.1992
22:21077764:T:C	49	98	0.95	0.05991
22:21077784:T:C	48	100	0.98	0.01634
22:21077926:T:C	50	100	0.98	0.06191
22:21077940:G:A	50	100	0.97	0.01997
22:21078133:T:C	50	100	0.96	0.3008
22:21078283:A:T	50	100	0.97	0.01961
22:21078316:A:G	50	100	0.96	0.01961
22:21078506:C:T	50	100	0.93	0.02814
22:21078533:A:G	50	100	0.96	0.1231
22:21078624:G:A	50	100	0.94	0.02033
22:21078928:G:T	50	100	0.99	0.0118
22:21079022:A:C	50	100	0.96	0.3865
22:21079320:A:G	50	98	0.93	0.01779
22:21079701:A:C	50	100	0.96	0.01979
22:21080159:C:T	50	98	0.92	0.06772
22:21080271:A:C	49	98	0.95	0.354
22:21080611:G:C	50	98	0.84	0.03976
22:21080742:C:T	50	98	0.91	0.08678
22:21081587:C:T	50	98	0.92	0.06699
22:21081616:T:C	50	100	0.97	0.01906
22:21081672:C:T	50	100	0.96	0.02633
22:21082754:G:A	50	98	0.95	0.05973
22:21082800:C:A	50	98	0.9	0.01979
22:21083123:G:A	50	100	0.9	0.1069
22:21083155:C:T	50	100	0.88	0.02124
22:21083169:A:G	50	86	0.84	0.4464
22:21083179:A:G	50	96	0.77	0.04412
22:21083483:C:T	50	94	0.9	0.3816
22:21083884:A:G	50	100	0.68	0.01144
22:21084080:T:G	50	98	0.89	0.03359
22:21084112:A:C	50	98	0.89	0.04484
22:21084128:C:A	50	94	0.88	0.4346
22:21084932:C:T	50	100	0.94	0.03032
22:21085103:G:A	50	94	0.92	0.11
22:21085109:T:C	50	94	0.85	0.3041
22:21085118:A:G	50	94	0.84	0.3019
22:21085167:C:G	50	98	0.9	0.06681
22:21085226:C:T	50	100	0.8	0.3003
22:21085357:T:G	50	94	0.95	0.2126
22:21085389:T:G	50	100	0.93	0.02832
22:21085534:T:A	50	96	0.95	0.2193
22:21085537:T:A	50	100	0.94	0.11
22:21085910:G:A	50	98	0.89	0.02179
22:21085917:G:A	50	96	0.95	0.1046
22:21086056:A:G	50	94	0.96	0.2574
22:21086213:C:T	50	96	0.98	0.2052
22:21086614:C:T	50	92	0.62	0.03976
22:21086941:A:T	50	100	0.99	0.09495
22:21087064:G:A	50	100	0.99	0.09495
22:21087199:A:G	50	100	0.99	0.09459
22:21087303:T:C	50	100	0.99	0.09477
22:21087346:C:T	50	100	0.88	0.0118
22:21087480:G:A	50	100	1	0.09495
22:21087590:A:C	50	100	1	0.09477
22:21087663:A:G	50	100	1	0.09477
22:21087711:G:T	50	96	0.98	0.3887
22:21087721:C:A	50	100	1	0.09495
22:21087801:C:A	49	100	0.96	0.05138
22:21087831:A:G	49	100	0.98	0.09731
22:21087866:C:T	48	95.8	0.77	0.01144
22:21087946:A:C	50	100	0.99	0.09532
22:21088030:C:A	50	100	0.99	0.01598
22:21088171:T:C	50	96	0.79	0.01144
22:21088176:A:G	50	98	0.99	0.04938
22:21088177:T:C	50	98	1	0.1071
22:21088196:C:T	50	100	1	0.09477
22:21088276:G:A	48	97.9	0.98	0.2289
22:21088497:C:T	50	98	0.99	0.05084
22:21088676:C:T	50	100	1	0.01489
22:21089021:G:A	50	100	0.99	0.07643
22:21089228:C:T	50	96	0.98	0.3789
22:21089527:A:C	50	100	0.94	0.226
22:21089741:A:C	50	98	0.98	0.1098
22:21090085:C:G	50	98	0.98	0.1104
22:21090171:A:G	50	100	1	0.06808
22:21090406:G:T	50	100	1	0.07734
22:21090505:C:G	50	100	0.99	0.3711
22:21090612:C:T	50	98	0.98	0.1107
22:21090677:C:A	50	100	1	0.06118
22:21090748:T:C	50	100	0.99	0.2958
22:21090775:A:G	50	100	0.99	0.2956
22:21091107:T:C	50	100	0.99	0.3715
22:21091122:C:G	50	100	1	0.07534
22:21091221:T:C	50	100	0.97	0.01507
22:21091277:C:G	50	100	0.98	0.2741
22:21091288:G:A	50	100	0.97	0.01089
22:21091434:C:T	50	98	0.98	0.1607
22:21091631:G:A	50	100	0.99	0.0187
22:21091937:G:A	50	100	0.98	0.01398
22:21092043:G:A	50	100	0.97	0.0118
22:21092180:A:C	50	100	0.98	0.2747
22:21092305:C:A	50	98	0.99	0.1111
22:21092400:A:G	50	100	0.99	0.3642
22:21092479:G:A	50	98	0.98	0.1057
22:21092790:T:A	50	98	0.98	0.1609
22:21092979:C:T	50	98	0.91	0.01779
22:21093005:T:C	50	100	0.97	0.2721
22:21093514:C:G	50	100	0.77	0.01017
22:21093591:C:T	50	98	0.97	0.08787
22:21093693:A:G	50	100	0.98	0.01834
22:21093739:T:C	50	100	0.98	0.01834
22:21093745:T:G	50	100	0.98	0.3889
22:21093786:A:G	50	100	0.98	0.01852
22:21093804:T:C	50	98	0.97	0.08787
22:21093852:T:A	50	96	0.98	0.2442
22:21094015:C:T	50	96	0.98	0.2318
22:21094068:A:G	50	98	0.97	0.3335
22:21094113:C:A	50	98	0.98	0.3206
22:21094135:G:C	50	98	0.97	0.3277
22:21094211:G:A	50	100	0.79	0.2382
22:21094649:C:T	50	100	0.98	0.3942
22:21094739:A:G	49	100	0.98	0.3395
22:21094837:C:A	50	100	0.97	0.01997
22:21095122:C:G	50	100	0.98	0.3459
22:21095435:T:C	50	98	0.99	0.2371
22:21095731:G:A	50	98	0.99	0.2367
22:21095840:G:T	50	100	0.92	0.01652
22:21095892:T:G	50	98	0.98	0.2467
22:21095975:T:C	50	98	0.98	0.2467
22:21096403:A:G	50	98	0.98	0.309
22:21096484:C:T	50	100	0.98	0.04194
22:21096808:C:T	50	98	0.96	0.1058
22:21097255:C:T	50	100	0.98	0.04139
22:21097474:A:G	50	94	0.74	0.05955
22:21097948:T:C	50	100	0.96	0.3867
22:21098561:C:T	50	100	0.69	0.01144
22:21098598:T:C	50	100	0.94	0.01598
22:21098907:G:A	50	100	0.95	0.01598
22:21099231:G:A	50	100	0.86	0.04793
22:21099699:C:A	50	98	0.89	0.07734
22:21100204:T:C	50	100	0.92	0.01035
22:21100236:C:T	50	94	0.79	0.05846
22:21100465:G:A	50	100	0.91	0.06645
22:21100511:A:G	50	100	0.86	0.0138
22:21100607:G:C	50	100	0.87	0.01235
22:21101063:T:C	50	100	0.82	0.01398
22:21101142:T:C	50	98	0.85	0.01816
22:21102060:C:T	50	100	0.84	0.04793
22:21102229:C:T	50	94	0.74	0.07643
22:21103357:G:C	50	96	0.65	0.1334
22:21103793:C:T	50	100	0.77	0.4995
22:21103844:C:A	50	100	0.75	0.01906
22:21104109:T:A	50	100	0.76	0.04285
22:21104348:A:T	50	98	0.75	0.02778
22:21104962:C:A	50	90	0.78	0.213
22:21105106:C:T	50	98	0.79	0.126
22:21105719:A:G	50	98	0.79	0.126
22:21105931:G:T	50	98	0.87	0.167
22:21106381:A:G	50	100	0.79	0.02505
22:21106985:G:A	50	98	0.86	0.3206
22:21107212:C:T	50	94	0.73	0.0659
22:21107593:A:T	50	98	0.81	0.0532
22:21107756:C:T	50	98	0.86	0.157
22:21108369:C:G	50	94	0.76	0.1412
22:21109226:G:A	50	98	0.88	0.1685
22:21109256:T:C	50	98	0.86	0.4103
22:21109441:G:A	50	96	0.83	0.2885
22:21110190:T:C	50	100	0.87	0.4383
22:21110761:T:G	50	100	0.86	0.4395
22:21110937:T:G	50	96	0.85	0.3183
22:21111491:G:A	50	90	0.8	0.2115
22:21111546:C:G	50	98	0.85	0.1598
22:21111750:A:G	50	96	0.78	0.05192
22:21112117:A:G	47	95.7	0.71	0.05955
22:21112614:T:C	49	79.6	0.68	0.1068
22:21113343:T:G	42	81	0.73	0.2858
22:21113732:C:T	24	83.3	0.68	0.1118
22:21114390:G:A	50	82	0.61	0.138
22:21114577:T:G	34	97.1	0.64	0.02015
22:21160856:C:T	49	89.8	0.61	0.06681
22:21217311:T:C	45	97.8	0.64	0.01071
22:21220145:G:A	45	97.8	0.66	0.01071
22:21220994:G:A	45	97.8	0.66	0.01126
22:21350161:G:A	49	91.8	0.64	0.2095
22:21350224:C:T	50	78	0.62	0.4339
22:21355509:A:G	50	96	0.68	0.05465
22:21355778:C:T	50	98	0.62	0.03976
22:21355978:G:A	41	80.5	0.69	0.2491
22:21357151:G:A	50	82	0.71	0.4853
22:21357308:G:A	48	100	0.77	0.01325
22:21357365:C:A	49	100	0.67	0.03068
22:21357705:C:T	50	100	0.76	0.01307
22:21358312:T:C	45	84.4	0.64	0.197
22:21358443:G:A	50	98	0.8	0.01434
22:21358456:C:T	50	100	0.8	0.01416
22:21358465:T:C	50	98	0.73	0.1964
22:21358605:G:A	50	98	0.84	0.01089
22:21358631:G:A	50	98	0.79	0.01416
22:21358648:T:C	50	96	0.73	0.01634
22:21358812:G:A	49	98	0.7	0.01743
22:21358822:C:T	48	77.1	0.66	0.1961
22:21359120:G:A	50	100	0.81	0.01452
22:21359298:G:T	50	90	0.72	0.06609
22:21359651:G:A	49	98	0.76	0.0276
22:21360719:C:G	50	94	0.74	0.2164
22:21361453:C:T	50	98	0.71	0.02469
22:21361665:A:C	43	100	0.75	0.01888
22:21363052:C:G	43	81.4	0.64	0.06772
22:21363320:C:G	50	94	0.79	0.01652
22:21363434:G:C	50	100	0.7	0.01507
22:21363469:C:T	50	98	0.81	0.01652
22:21363506:G:A	50	98	0.87	0.01344
22:21363521:C:A	50	98	0.92	0.01071
22:21363890:A:G	49	75.5	0.73	0.2805
22:21364000:C:T	50	84	0.77	0.0305
22:21365524:A:C	50	80	0.64	0.3293
22:21365526:G:C	50	80	0.64	0.3273
22:21365774:A:G	48	81.2	0.66	0.1892
22:21368459:G:C	49	95.9	0.68	0.06935
22:21368925:G:C	26	88.5	0.64	0.1816
22:21369147:G:A	50	96	0.81	0.02923
22:21371850:C:T	43	76.7	0.62	0.37
22:21372852:G:A	50	100	0.63	0.01071
22:21373112:G:A	50	90	0.63	0.2498
22:21395909:C:A	48	100	0.67	0.01253
22:21397102:C:T	49	93.9	0.68	0.03032
22:21397191:C:G	50	88	0.61	0.1547
22:21402901:G:A	50	98	0.64	0.04902
22:21403218:C:T	44	100	0.7	0.01725
22:21406039:G:A	50	96	0.77	0.01743
22:21406561:G:C	50	100	0.64	0.0167
22:21406761:G:C	49	91.8	0.69	0.02269
22:21406862:T:G	48	97.9	0.61	0.0236
22:21407418:C:A	50	98	0.61	0.01162
22:21408935:C:T	50	94	0.78	0.01743
22:21410845:G:C	50	100	0.75	0.01126
22:21411938:G:A	50	98	0.73	0.01271
22:21413037:C:T	50	100	0.61	0.01325
22:21413284:T:A	49	95.9	0.62	0.04593
22:21413381:C:T	50	98	0.72	0.01489
22:21414379:C:T	50	98	0.69	0.02832
22:21416559:G:A	50	98	0.85	0.01144
22:21417132:G:A	48	100	0.86	0.01035
22:21417712:G:T	47	95.7	0.8	0.02469
22:21423591:G:A	50	98	0.77	0.01216
22:21424630:G:A	25	96	0.77	0.2495
22:21425320:C:T	48	97.9	0.74	0.01743
22:21426186:T:C	48	97.9	0.78	0.04684
22:21426234:G:A	47	100	0.73	0.01362
22:21432306:C:T	32	96.9	0.62	0.02705
22:21438180:T:G	50	92	0.76	0.2397
22:21442941:A:G	50	100	0.93	0.01362
22:21443523:C:T	50	100	0.97	0.02106
22:21443910:C:T	50	98	0.91	0.02505
22:21444062:G:C	50	96	0.94	0.4568
22:21444428:G:A	50	100	0.98	0.02106
22:21444432:C:T	50	98	0.94	0.08043
22:21444618:A:G	50	96	0.94	0.4568
22:21444782:C:T	50	100	0.85	0.0207
22:21445980:C:T	50	98	0.91	0.02088
22:21447056:C:G	50	100	0.89	0.01253
22:21447200:C:A	50	92	0.91	0.3666
22:21447512:C:T	50	100	0.98	0.02088
22:21448593:C:T	50	100	0.98	0.02088
22:21448943:T:C	50	100	0.98	0.02088
22:21449074:G:A	50	100	0.91	0.01344
22:21450136:C:T	50	100	0.98	0.02088
22:21450614:C:T	50	98	0.91	0.02088
22:21452112:T:C	50	94	0.95	0.457
22:21452214:A:G	50	100	0.96	0.03286
22:21452997:T:C	50	100	0.92	0.0423
22:21453647:G:A	50	100	0.72	0.01162
22:21454015:G:A	50	100	0.95	0.0532
22:21454040:T:C	50	100	0.87	0.04375
22:21454896:T:C	50	98	0.95	0.484
22:21455149:G:T	50	96	0.95	0.463
22:21455559:C:T	50	98	0.74	0.01307
22:21456043:A:G	50	100	0.98	0.02088
22:21456302:A:G	50	98	0.9	0.04103
22:21456441:A:T	50	96	0.76	0.02451
22:21456498:C:T	50	100	0.9	0.01253
22:21456711:G:A	50	98	0.86	0.01688
22:21457462:G:A	49	100	0.91	0.01271
22:21457510:C:T	50	98	0.89	0.03958
22:21457702:C:T	50	100	0.88	0.04739
22:21457817:T:C	50	100	0.91	0.01253
22:21458025:C:T	50	100	0.95	0.03268
22:21458145:G:T	50	100	0.9	0.0167
22:21458438:A:T	50	96	0.92	0.01525
22:21458613:T:A	46	100	0.91	0.01253
22:21458700:A:G	50	100	0.96	0.02088
22:21459176:C:A	50	98	0.93	0.04285
22:21459275:G:A	50	100	0.94	0.0216
22:21459904:A:G	50	98	0.91	0.02378
22:21460095:T:C	50	96	0.84	0.07589
22:21460509:G:A	33	97	0.9	0.01271
22:21461003:G:A	29	100	0.95	0.03123
22:21462577:T:C	50	100	0.92	0.02723
22:21464118:G:A	49	98	0.91	0.08007
22:21464192:T:G	50	96	0.89	0.3918
22:21465012:T:C	50	98	0.86	0.04357
22:21465221:A:G	50	82	0.75	0.3912
22:21465303:G:A	50	92	0.68	0.03177
22:21465711:A:T	50	98	0.96	0.04466
22:21465878:G:A	50	100	0.95	0.03413
22:21465914:G:T	49	98	0.92	0.03849
22:21467333:G:C	24	95.8	0.84	0.03849
22:21468436:T:C	49	89.8	0.88	0.2106
22:21468455:G:C	49	95.9	0.91	0.061
22:21468479:A:G	47	97.9	0.86	0.01652
22:21468485:T:G	44	95.5	0.89	0.04357
22:21468537:C:T	42	81	0.94	0.3243
22:21468745:C:T	49	98	0.84	0.02015
22:21469887:C:T	50	100	0.9	0.01325
22:21473437:G:A	24	95.8	0.78	0.01688
22:21473840:C:T	49	85.7	0.9	0.4385
22:21473891:C:T	50	98	0.72	0.0207
22:21476434:T:C	44	97.7	0.68	0.01725
22:21477085:G:A	50	100	0.65	0.02142
22:21477254:A:G	50	96	0.62	0.01144
22:21477742:A:G	48	89.6	0.9	0.435
22:21477752:G:A	48	89.6	0.9	0.4328
22:21479782:C:A	49	100	0.85	0.03667
22:21479825:C:T	50	98	0.68	0.0158
22:21480391:T:G	48	91.7	0.63	0.04212
22:21480473:G:A	46	97.8	0.72	0.02142
22:21481668:C:T	45	100	0.77	0.01634
22:21482564:G:A	47	100	0.77	0.02088
22:21482607:G:A	48	97.9	0.87	0.0236
22:21482950:G:A	45	100	0.81	0.0187
22:21484188:G:A	49	98	0.87	0.02378
22:21484724:C:T	48	97.9	0.87	0.02378
22:21485258:G:A	50	98	0.86	0.02197
22:21485433:A:G	47	93.6	0.72	0.0345
22:21485669:A:C	49	98	0.84	0.02179
22:21485696:C:G	49	93.9	0.91	0.3366
22:21485792:G:A	50	98	0.84	0.02106
22:21485949:T:A	50	100	0.87	0.0187
22:21485991:C:T	50	98	0.95	0.2983
22:21486116:G:A	50	98	0.94	0.2983
22:21486301:C:A	49	95.9	0.93	0.3295
22:21486648:C:T	35	97.1	0.94	0.02651
22:21488061:G:C	42	95.2	0.92	0.2927
22:21488524:C:T	49	98	0.91	0.4359
22:21488643:G:A	49	100	0.74	0.01271
22:21489422:G:T	50	100	0.73	0.01598
22:21489702:G:A	50	100	0.88	0.03195
22:21489711:G:A	50	100	0.85	0.01852
22:21490402:T:C	49	100	0.74	0.01271
22:21490737:C:T	50	100	0.84	0.01398
22:21491004:A:G	50	100	0.88	0.03214
22:21491075:C:T	50	98	0.64	0.02397
22:21491131:G:C	49	100	0.88	0.03177
22:21509364:G:A	50	98	0.63	0.01797
22:21526458:A:T	48	89.6	0.69	0.1596
22:21542913:C:T	46	97.8	0.79	0.01144
22:21543299:G:A	50	92	0.72	0.05338
22:21544222:A:C	48	85.4	0.62	0.02832
22:21552141:G:C	50	98	0.9	0.01289
22:21552216:G:A	50	90	0.77	0.1057
22:21552705:A:G	47	100	0.9	0.01071
22:21553302:G:T	30	90	0.62	0.06663
22:21553412:A:G	36	100	0.83	0.02088
22:21554279:C:T	29	96.6	0.79	0.01089
22:21555897:A:G	50	100	0.93	0.01362
22:21555991:T:C	50	94	0.89	0.2869
22:21556000:G:A	50	100	0.72	0.02633
22:21556360:A:G	50	96	0.95	0.08678
22:21556402:A:C	50	96	0.95	0.08824
22:21556481:G:C	50	96	0.95	0.08787
22:21556515:C:T	50	96	0.94	0.08769
22:21556652:G:A	50	96	0.96	0.0886
22:21556751:C:T	50	96	0.96	0.08914
22:21556787:C:T	50	100	0.83	0.02596
22:21556880:C:T	50	96	0.94	0.08733
22:21557748:C:T	50	100	0.83	0.02669
22:21557772:T:C	50	92	0.9	0.2683
22:21557821:G:A	50	100	0.96	0.09241
22:21557927:C:A	50	90	0.9	0.2489
22:21558431:G:A	50	96	0.62	0.0167
22:21558533:A:G	50	96	0.88	0.08914
22:21558539:G:A	50	96	0.89	0.06391
22:21558556:G:A	50	100	0.9	0.01325
22:21558645:A:C	50	98	0.92	0.1009
22:21558690:A:G	50	96	0.93	0.08951
22:21558756:C:A	50	100	0.79	0.01489
22:21560153:G:C	49	100	0.93	0.02796
22:21560482:G:A	50	100	0.82	0.01943
22:21560741:G:A	46	93.5	0.94	0.0394
22:21560753:G:T	49	93.9	0.92	0.07843
22:21561877:T:C	50	98	0.96	0.2778
22:21561983:C:A	50	96	0.93	0.2674
22:21562072:G:A	48	91.7	0.92	0.2731
22:21562087:C:A	50	100	0.94	0.01525
22:21562217:C:T	50	100	0.93	0.09386
22:21562464:C:T	50	100	0.98	0.09532
22:21562901:G:T	50	94	0.88	0.1667
22:21563161:G:A	50	98	0.99	0.2952
22:21563190:C:T	50	98	1	0.2896
22:21563213:G:A	50	100	0.95	0.01525
22:21563261:T:A	48	87.5	0.99	0.2874
22:21563273:C:T	50	100	0.95	0.01525
22:21563291:C:T	50	90	0.73	0.04739
22:21563337:C:G	50	98	0.99	0.4147
22:21563419:A:G	49	98	0.99	0.4232
22:21563468:G:A	49	95.9	0.99	0.4234
22:21563570:A:C	50	98	0.98	0.2783
22:21563669:C:T	50	100	0.99	0.1009
22:21563727:C:T	50	100	0.94	0.02015
22:21564129:G:A	50	98	0.85	0.06935
22:21564878:C:G	50	100	0.97	0.02487
22:21565382:A:G	50	100	1	0.3141
22:21565579:C:T	50	98	0.9	0.1147
22:21566028:A:G	50	100	0.98	0.01126
22:21566114:G:A	50	100	1	0.3108
22:21566420:C:T	50	100	0.78	0.03032
22:21566487:G:A	50	100	0.96	0.01452
22:21566528:G:C	50	100	1	0.2774
22:21566614:A:G	50	100	1	0.3143
22:21567005:G:A	50	100	1	0.4236
22:21567312:C:T	50	100	0.98	0.04648
22:21567354:C:T	50	100	1	0.01325
22:21567397:G:T	49	100	1	0.4236
22:21567454:C:G	50	98	0.89	0.02142
22:21567584:C:T	50	100	0.98	0.02487
22:21567984:T:C	49	100	0.99	0.1015
22:21568049:C:T	49	98	0.98	0.01071
22:21568075:T:C	50	100	1	0.3143
22:21568167:C:G	50	100	1	0.2776
22:21568347:G:C	50	100	0.96	0.01452
22:21568615:G:T	50	100	1	0.2776
22:21568815:G:A	50	98	0.93	0.03413
22:21568855:A:C	50	100	1	0.4237
22:21568913:A:G	50	100	0.96	0.02015
22:21570394:T:C	50	100	1	0.01525
22:21570671:T:C	50	100	1	0.01525
22:21570728:A:G	50	100	1	0.2781
22:21570830:C:T	50	100	1	0.01144
22:21571372:A:G	50	100	1	0.01198
22:21571678:A:G	50	100	1	0.01126
22:21572167:A:G	50	96	0.94	0.3858
22:21572358:C:G	50	100	0.96	0.01434
22:21572375:C:T	50	100	0.98	0.04666
22:21572595:A:G	50	100	0.94	0.03413
22:21572775:G:A	50	100	1	0.3145
22:21572942:C:T	50	100	1	0.3132
22:21573208:G:A	50	100	1	0.01525
22:21573987:G:T	50	100	1	0.01126
22:21574308:C:G	50	100	1	0.2787
22:21574352:G:A	50	100	1	0.3132
22:21574627:T:G	50	100	1	0.3132
22:21575223:C:A	50	100	0.85	0.02796
22:21575277:A:T	50	90	0.99	0.4203
22:21575760:C:T	50	100	0.99	0.02487
22:21575804:C:T	50	100	1	0.2778
22:21576399:G:A	50	100	0.96	0.02015
22:21576488:C:T	50	100	1	0.2783
22:21576492:G:T	50	100	0.99	0.1013
22:21576531:C:T	50	100	0.99	0.1013
22:21576550:G:A	50	100	0.88	0.03867
22:21577779:C:T	50	100	1	0.4234
22:21577975:A:G	50	100	1	0.4314
22:21578549:A:G	50	100	0.99	0.1013
22:21578648:G:A	50	100	0.99	0.1013
22:21579113:C:T	50	100	0.98	0.01126
22:21579115:C:T	50	100	0.98	0.1017
22:21579139:C:T	50	100	1	0.2905
22:21579491:C:T	50	100	1	0.3106
22:21581569:A:G	50	100	0.96	0.01997
22:21581863:C:G	50	100	1	0.4234
22:21581918:C:T	48	100	0.8	0.01816
22:21581960:A:C	49	95.9	0.71	0.03032
22:21582353:G:T	50	100	0.97	0.01071
22:21582362:T:G	50	100	0.85	0.02197
22:21582546:C:A	50	94	0.9	0.1627
22:21582609:T:C	50	100	0.8	0.01271
22:21583935:A:C	50	100	1	0.4225
22:21584110:G:A	50	100	0.98	0.01126
22:21584120:C:T	50	100	1	0.01525
22:21584301:C:T	50	100	1	0.3114
22:21584574:G:C	50	100	1	0.3094
22:21584669:T:C	50	98	0.99	0.01071
22:21584844:C:G	50	100	0.98	0.1009
22:21585076:G:A	50	100	0.96	0.01434
22:21585247:G:A	50	100	1	0.01126
22:21585386:G:T	50	100	1	0.4234
22:21585398:C:A	50	100	1	0.4234
22:21585900:T:G	50	100	0.99	0.4145
22:21585960:G:A	50	100	1	0.01525
22:21586021:A:G	50	100	1	0.2781
22:21586108:T:A	50	100	1	0.01525
22:21587105:C:G	50	98	0.72	0.01725
22:21587415:G:A	50	100	0.99	0.1013
22:21587626:C:T	50	100	1	0.2781
22:21587692:A:G	50	100	0.99	0.2939
22:21587718:G:A	50	100	1	0.2774
22:21588689:A:T	50	100	1	0.2774
22:21589375:C:G	49	100	1	0.3094
22:21589399:G:A	50	100	0.65	0.01688
22:21589442:C:T	50	100	0.96	0.02905
22:21589649:T:C	50	100	1	0.3094
22:21590189:T:G	45	100	1	0.3094
22:21590807:T:A	50	100	1	0.2781
22:21590921:G:A	50	100	0.99	0.02487
22:21591562:G:A	50	100	1	0.2939
22:21591689:G:A	50	100	1	0.2774
22:21591884:A:G	50	100	1	0.3114
22:21592095:G:T	50	98	0.99	0.01071
22:21593178:C:G	50	100	1	0.2781
22:21593355:A:G	50	100	0.96	0.02905
22:21593935:T:G	50	100	0.97	0.01235
22:21594100:C:G	50	100	0.9	0.01071
22:21594393:G:A	50	100	0.99	0.1013
22:21594714:C:T	50	100	0.96	0.01452
22:21595038:C:G	50	100	0.96	0.02905
22:21595122:A:C	50	100	1	0.4237
22:21595857:C:T	50	100	0.96	0.01107
22:21596116:A:G	50	100	1	0.2892
22:21596144:G:A	50	100	0.96	0.02905
22:21597269:C:T	50	94	0.9	0.1621
22:21597451:C:A	50	100	1	0.3135
22:21598027:C:T	50	100	0.94	0.02596
22:21598334:G:T	50	100	0.96	0.01434
22:21598462:C:T	50	100	1	0.01126
22:21598876:T:C	50	96	0.63	0.01017
22:21598987:A:G	50	100	1	0.4314
22:21598999:T:C	50	100	1	0.4314
22:21600080:G:A	50	100	0.99	0.1017
22:21600170:G:A	50	100	0.99	0.1017
22:21600268:G:A	50	98	0.91	0.116
22:21600944:T:C	50	100	0.99	0.1017
22:21601126:G:A	50	100	0.99	0.1017
22:21602183:C:T	50	100	0.77	0.02814
22:21602364:A:G	50	100	1	0.3134
22:21602481:G:T	50	100	0.96	0.01997
22:21603302:C:T	50	100	0.98	0.0472
22:21603703:T:C	50	100	1	0.4314
22:21604015:A:G	50	100	1	0.4232
22:21604576:C:G	50	100	0.99	0.04611
22:21604583:T:G	50	100	1	0.4288
22:21604717:G:A	50	100	0.99	0.02288
22:21604749:G:C	50	100	1	0.3106
22:21605256:C:T	50	100	0.95	0.01561
22:21606773:C:T	50	100	0.99	0.1017
22:21607718:C:T	50	100	0.99	0.1017
22:21608195:A:G	50	100	0.9	0.0138
22:21608199:G:T	49	100	1	0.01126
22:21608314:A:G	50	100	0.99	0.01126
22:21608875:C:T	50	100	0.98	0.02487
22:21608959:A:G	50	100	0.98	0.01235
22:21609497:A:G	50	100	1	0.2771
22:21609713:G:A	50	100	1	0.01126
22:21610310:T:C	50	100	0.99	0.04611
22:21610472:G:A	50	100	1	0.3132
22:21610662:C:T	50	100	1	0.3132
22:21611009:C:G	50	100	0.99	0.04611
22:21611089:G:T	50	98	0.85	0.07026
22:21611894:T:A	50	100	0.99	0.1017
22:21612153:G:A	50	100	1	0.423
22:21612515:C:T	50	100	0.96	0.3332
22:21612544:C:T	50	100	1	0.3085
22:21612615:G:A	48	100	0.99	0.1013
22:21612648:T:C	48	91.7	0.85	0.01924
22:21612649:T:C	48	93.8	0.73	0.01688
22:21612658:T:C	49	100	1	0.01198
22:21612902:G:A	50	100	0.99	0.1017
22:21613106:C:T	50	100	0.77	0.01271
22:21613507:A:G	50	100	0.98	0.02487
22:21613932:G:A	50	100	1	0.313
22:21614119:G:T	50	100	0.92	0.02197
22:21614777:T:G	50	100	1	0.01525
22:21615322:A:G	50	100	0.96	0.01434
22:21615351:T:C	50	96	0.96	0.3607
22:21615669:C:T	50	100	1	0.01126
22:21615746:G:A	50	100	0.99	0.1017
22:21615927:G:A	50	100	0.99	0.1017
22:21615982:T:C	50	100	0.99	0.1017
22:21616302:T:G	50	100	1	0.01144
22:21616521:G:C	50	100	1	0.2774
22:21616721:G:A	50	100	1	0.4232
22:21616752:C:T	50	100	0.99	0.423
22:21616894:C:G	50	100	0.74	0.02669
22:21616938:C:T	50	100	0.97	0.01035
22:21617026:C:T	49	100	0.8	0.01307
22:21617082:C:T	50	100	0.99	0.1017
22:21617286:G:A	50	100	0.96	0.01434
22:21617343:T:G	50	100	1	0.3085
22:21618112:T:G	50	100	1	0.3105
22:21618582:T:A	49	100	1	0.04666
22:21619030:C:T	50	100	1	0.2771
22:21620028:C:A	50	100	0.92	0.01452
22:21620056:G:T	50	100	0.95	0.01434
22:21620286:C:T	50	100	0.94	0.02542
22:21620368:G:A	50	100	0.81	0.01543
22:21620414:G:C	50	100	0.98	0.3112
22:21620462:C:T	50	100	1	0.01525
22:21622639:G:T	50	100	0.96	0.01434
22:21622645:T:C	50	100	1	0.437
22:21622758:C:T	50	100	1	0.3184
22:21623382:G:A	50	100	1	0.01107
22:21623389:C:T	50	100	0.99	0.1017
22:21624158:C:G	50	100	0.99	0.1017
22:21624276:C:T	50	100	0.96	0.01434
22:21624485:T:G	50	100	0.96	0.01107
22:21624807:T:C	50	98	0.99	0.4145
22:21625000:T:C	50	100	0.99	0.2887
22:21625202:T:C	50	100	0.97	0.01235
22:21625295:C:T	50	100	1	0.311
22:21625649:C:T	50	100	0.99	0.3108
22:21625968:A:G	50	100	0.99	0.319
22:21626349:T:C	50	100	1	0.3108
22:21626605:C:T	50	100	1	0.3108
22:21627035:G:A	50	100	1	0.04611
22:21627071:C:T	50	100	1	0.04611
22:21627523:G:A	50	100	0.97	0.02324
22:21627765:T:G	50	100	1	0.2934
22:21627960:T:C	50	100	1	0.4337
22:21628051:C:G	50	96	0.96	0.4027
22:21628603:C:T	50	100	1	0.2771
22:21628816:A:C	50	100	0.96	0.02959
22:21628971:A:G	50	100	1	0.4292
22:21629025:G:A	50	100	1	0.04521
22:21629564:G:A	50	100	0.89	0.08279
22:21629916:A:G	50	98	0.97	0.4838
22:21630090:G:A	50	98	0.98	0.4388
22:21630313:C:T	50	100	1	0.03867
22:21630805:A:G	50	100	0.97	0.321
22:21630901:A:G	50	100	0.98	0.04739
22:21631884:G:T	50	100	0.77	0.01325
22:21632072:G:A	50	100	1	0.03794
22:21632414:C:T	50	100	1	0.01416
22:21632538:T:G	50	98	0.89	0.173
22:21634235:C:T	50	100	0.93	0.1209
22:21634310:G:A	50	96	0.77	0.1285
22:21634313:C:T	50	100	0.94	0.1705
22:21634471:G:A	50	98	0.64	0.01725
22:21634544:C:T	50	100	0.95	0.06118
22:21634865:C:T	50	100	0.95	0.03504
22:21634941:C:T	50	100	0.98	0.03903
22:21635036:C:T	50	100	0.95	0.05574
22:21635332:C:T	50	98	0.97	0.05428
22:21635506:C:T	50	100	0.96	0.03903
22:21636037:C:T	50	100	0.98	0.02106
22:21636533:C:T	50	100	0.98	0.02106
22:21636783:T:C	50	98	0.94	0.2919
22:21636831:G:A	50	98	0.88	0.02614
22:21636935:C:T	50	100	0.96	0.03903
22:21637511:A:C	50	100	0.99	0.01107
22:21637723:T:C	50	100	0.71	0.01216
22:21637888:C:T	50	100	0.86	0.01017
22:21638580:T:C	50	100	0.95	0.1038
22:21638778:T:G	50	98	0.95	0.09332
22:21639217:T:C	49	100	0.94	0.03831
22:21639464:T:C	50	100	0.99	0.0118
22:21640742:G:A	50	98	0.9	0.1552
22:21641242:A:C	50	100	0.89	0.02832
22:21642781:G:A	50	96	0.79	0.06373
22:21643285:T:C	50	100	0.96	0.1209
22:21643758:G:A	50	100	0.96	0.1057
22:21643991:G:A	50	100	0.98	0.01107
22:21644220:T:C	50	100	0.96	0.0817
22:21644447:G:A	50	96	0.87	0.474
22:21644520:G:A	50	100	0.86	0.03141
22:21644544:C:T	50	94	0.87	0.3589
22:21644753:C:T	50	100	0.93	0.09695
22:21645003:A:G	50	96	0.85	0.4969
22:21645717:A:C	50	98	0.82	0.09005
22:21645820:A:G	50	100	0.81	0.01071
22:21646164:C:T	50	78	0.74	0.4757
22:21646173:C:T	50	100	0.99	0.01289
22:21646175:G:C	50	86	0.82	0.2814
22:21646190:A:G	50	98	0.63	0.04339
22:21646307:T:C	50	100	0.86	0.06699
22:21646338:G:C	50	100	0.9	0.06009
22:21646689:A:G	50	100	0.97	0.01979
22:21646940:G:C	50	100	0.98	0.03032
22:21647252:A:G	50	100	0.99	0.01344
22:21647273:T:A	50	100	0.97	0.03032
22:21647284:A:T	50	100	0.97	0.03032
22:21647389:G:A	50	98	0.99	0.01089
22:21647415:G:T	50	100	0.92	0.2596
22:21647732:C:T	50	100	0.95	0.2645
22:21647797:G:A	50	98	0.97	0.02342
22:21647994:C:T	50	98	0.96	0.02905
22:21648039:T:C	50	98	0.98	0.1585
22:21648292:T:C	50	98	0.98	0.1487
22:21648302:A:G	50	100	0.99	0.08751
22:21648343:A:C	50	100	0.97	0.3954
22:21648454:C:A	50	100	0.94	0.03014
22:21648710:G:T	50	100	0.96	0.2618
22:21648761:G:A	49	100	0.98	0.3952
22:21649410:G:T	50	100	1	0.01325
22:21649639:C:G	50	100	0.99	0.3983
22:21649644:C:G	50	100	1	0.08769
22:21649804:G:A	50	100	0.82	0.02633
22:21650045:G:T	50	100	0.98	0.4034
22:21650129:G:A	50	100	1	0.1451
22:21650638:C:T	50	100	0.99	0.09495
22:21650836:C:T	50	100	0.93	0.03195
22:21651340:C:T	50	100	1	0.3958
22:21651398:G:C	50	100	1	0.1736
22:21651430:C:G	50	100	1	0.1736
22:21651930:G:T	50	100	1	0.1267
22:21652151:T:C	50	100	0.98	0.2667
22:21652859:G:A	50	100	0.95	0.03014
22:21653081:T:C	50	100	1	0.1672
22:21653137:C:T	50	100	1	0.3983
22:21653239:C:G	50	100	1	0.1585
22:21653268:A:G	50	100	0.98	0.02796
22:21653518:A:G	50	100	0.98	0.02796
22:21655373:A:C	50	100	0.99	0.02869
22:21655604:G:A	49	100	0.96	0.03014
22:21655686:C:T	50	100	1	0.394
22:21655862:G:C	50	100	1	0.1454
22:21655884:C:T	50	100	0.99	0.4054
22:21656334:G:A	50	100	1	0.1398
22:21656412:G:A	47	89.4	0.95	0.1687
22:21656416:G:A	41	92.7	0.85	0.1607
22:21656424:G:A	48	97.9	0.91	0.1187
22:21656426:G:A	48	89.6	0.96	0.06772
22:21656428:G:A	50	84	0.94	0.3297
22:21656432:G:A	50	92	1	0.03123
22:21656458:G:A	50	92	0.93	0.402
22:21656460:A:G	50	92	0.94	0.4038
22:21656462:A:G	50	94	0.94	0.4056
22:21656622:T:C	50	100	0.79	0.02505
22:21656629:C:T	50	100	0.99	0.3947
22:21657221:A:G	50	98	0.92	0.04375
22:21657497:G:A	50	100	1	0.03141
22:21657498:C:A	50	100	1	0.03141
22:21657544:G:A	50	100	1	0.01307
22:21657672:C:T	50	100	1	0.03867
22:21657720:A:T	50	100	1	0.06191
22:21658108:G:A	50	100	1	0.06155
22:21658306:G:C	50	100	0.98	0.06118
22:21658483:G:A	50	96	0.98	0.4927
22:21658580:C:A	50	100	0.99	0.03649
22:21659238:G:A	50	100	1	0.02542
22:21659377:A:C	48	100	0.95	0.08842
22:21659505:G:A	50	100	0.82	0.02415
22:21659623:C:T	50	100	1	0.02977
22:21659870:A:G	50	100	1	0.02542
22:21660475:T:C	50	100	0.91	0.04303
22:21660633:C:G	50	100	0.99	0.492
22:21660855:A:G	50	100	0.99	0.4001
22:21660945:C:T	50	100	0.98	0.2627
22:21660953:C:T	50	100	0.99	0.4003
22:21661233:C:A	50	100	1	0.0138
22:21661482:G:A	50	100	1	0.02977
22:21661855:C:T	50	100	1	0.01253
22:21662612:A:G	50	100	1	0.0187
22:21662712:C:T	50	100	0.98	0.3998
22:21662853:A:G	50	98	0.94	0.07589
22:21663164:G:A	50	100	0.9	0.01198
22:21663183:T:A	49	79.6	0.99	0.04611
22:21663343:T:C	50	100	0.95	0.02887
22:21663487:C:T	50	100	0.99	0.409
22:21663578:C:T	50	98	0.86	0.05991
22:21663717:G:A	50	98	1	0.01434
22:21664699:A:C	50	100	0.99	0.478
22:21664813:C:T	50	100	1	0.0256
22:21664833:G:A	50	100	1	0.01325
22:21664871:G:A	50	100	0.97	0.1284
22:21664916:C:T	47	97.9	0.99	0.4094
22:21664948:G:A	47	91.5	0.99	0.409
22:21665297:C:G	50	98	0.98	0.05192
22:21665387:G:T	50	100	0.98	0.0935
22:21665468:C:A	50	100	0.98	0.2502
22:21665664:G:A	50	100	1	0.02977
22:21666405:T:C	50	100	0.99	0.4887
22:21666448:T:G	50	100	0.98	0.02052
22:21666679:G:A	50	100	0.99	0.4924
22:21667716:G:A	50	100	0.99	0.09096
22:21668379:C:G	50	100	1	0.01325
22:21668501:C:T	50	100	1	0.01761
22:21668743:G:A	50	98	1	0.4294
22:21668797:C:T	50	100	1	0.04484
22:21668804:C:T	50	100	0.98	0.05719
22:21668860:T:C	50	100	0.65	0.01924
22:21669653:C:T	50	100	0.99	0.2556
22:21669744:C:T	50	98	0.98	0.06282
22:21669861:C:T	50	100	1	0.2554
22:21670167:T:C	50	98	0.95	0.07662
22:21670701:C:T	50	98	0.94	0.01434
22:21671173:A:G	50	98	0.98	0.1534
22:21671187:A:G	50	98	1	0.2738
22:21671381:T:C	50	94	0.99	0.2959
22:21671677:A:C	50	100	1	0.2665
22:21671902:A:G	50	100	1	0.03068
22:21671942:C:T	50	98	1	0.01216
22:21672031:A:T	50	100	1	0.2665
22:21672450:G:A	50	100	0.99	0.01107
22:21672850:C:T	50	98	0.96	0.02197
22:21672859:G:A	50	100	1	0.02124
22:21673059:C:T	50	100	1	0.2665
22:21673067:G:C	50	100	1	0.02469
22:21673279:C:T	50	100	1	0.0256
22:21673328:C:T	50	100	1	0.3041
22:21673421:A:G	50	100	1	0.4154
22:21673540:G:A	50	100	1	0.01325
22:21673767:C:T	50	100	1	0.01471
22:21673835:G:T	50	100	1	0.2925
22:21674043:G:A	50	100	1	0.0886
22:21674172:T:C	50	100	1	0.02487
22:21674445:A:G	50	100	1	0.3214
22:21674665:T:C	50	100	1	0.2662
22:21674960:G:A	50	98	1	0.01325
22:21675265:C:T	50	100	1	0.2662
22:21675308:C:T	50	100	1	0.01017
22:21675355:G:A	50	100	1	0.01017
22:21675926:C:G	50	100	1	0.02469
22:21676278:G:C	50	100	0.95	0.03867
22:21676309:T:G	48	95.8	0.95	0.1409
22:21676364:A:G	50	100	1	0.01307
22:21676392:C:G	49	98	1	0.2662
22:21676406:A:G	50	98	1	0.3145
22:21676415:G:A	49	98	1	0.2662
22:21676839:C:T	44	100	1	0.08878
22:21676931:C:T	50	98	0.98	0.02778
22:21677012:C:T	49	100	1	0.2928
22:21677066:G:A	50	100	1	0.2662
22:21677084:C:T	50	100	1	0.09114
22:21677197:C:T	50	98	1	0.266
22:21677203:T:G	50	100	0.9	0.02179
22:21677292:G:C	50	100	1	0.02469
22:21677302:G:A	50	100	1	0.09187
22:21677516:G:A	50	100	1	0.02996
22:21677918:C:T	50	100	1	0.2928
22:21677951:G:A	50	98	0.96	0.02142
22:21678490:C:T	50	100	1	0.2928
22:21678528:A:G	50	100	1	0.266
22:21678596:C:T	50	100	1	0.2549
22:21678702:C:T	50	100	1	0.3215
22:21678799:G:A	50	100	1	0.01452
22:21679154:C:T	50	100	1	0.02469
22:21679303:C:T	50	100	1	0.2662
22:21679349:C:T	50	98	1	0.01017
22:21679425:C:A	50	100	1	0.01634
22:21679429:G:A	50	100	0.99	0.2928
22:21679542:C:T	50	100	1	0.2932
22:21679863:A:G	50	100	1	0.4149
22:21679950:A:G	50	100	1	0.09314
22:21679958:G:A	50	100	1	0.2662
22:21679975:A:T	50	100	1	0.2932
22:21680269:G:A	50	100	1	0.2934
22:21680280:A:G	50	100	1	0.2934
22:21680399:T:C	50	100	1	0.4395
22:21680415:C:T	50	100	1	0.2934
22:21680479:C:T	50	100	1	0.2662
22:21680723:G:A	50	100	1	0.2663
22:21680898:C:T	50	98	1	0.3021
22:21681095:A:G	50	100	1	0.01017
22:21681375:C:T	50	100	0.91	0.01144
22:21681662:C:T	50	100	1	0.2749
22:21681911:G:A	50	100	1	0.2934
22:21682057:G:A	50	100	0.99	0.0915
22:21682223:C:T	50	100	1	0.1124
22:21682543:T:C	50	100	1	0.4149
22:21682794:G:A	50	100	0.99	0.01253
22:21682899:T:C	50	100	1	0.1124
22:21682934:G:A	50	100	1	0.276
22:21683436:C:T	50	100	0.99	0.0915
22:21683489:G:A	50	100	1	0.01107
22:21684169:C:T	50	100	1	0.2763
22:21684537:A:G	50	100	1	0.2763
22:21684910:C:T	50	100	1	0.08896
22:21685574:A:C	50	100	1	0.3043
22:21685708:G:A	50	100	1	0.01017
22:21686006:C:T	50	100	1	0.2941
22:21686042:G:A	50	100	1	0.1122
22:21686121:A:G	50	100	1	0.3068
22:21686332:C:T	50	100	0.95	0.02977
22:21686424:G:A	50	100	1	0.09132
22:21686503:G:A	50	100	1	0.01017
22:21687149:C:T	50	100	1	0.3046
22:21687267:C:T	50	100	0.92	0.01216
22:21687312:G:T	50	100	1	0.3582
22:21687396:T:C	50	100	1	0.01035
22:21687790:G:T	50	100	1	0.2941
22:21688029:C:T	50	100	1	0.08896
22:21688151:C:T	50	100	1	0.1333
22:21688341:G:A	50	100	0.99	0.01253
22:21688421:G:A	50	100	0.94	0.02977
22:21688629:C:T	50	100	1	0.2941
22:21689493:T:C	50	100	0.73	0.01198
22:21689620:G:A	50	100	1	0.2941
22:21689888:A:G	50	100	1	0.0256
22:21689951:G:T	50	100	1	0.2941
22:21690097:G:A	50	100	1	0.3046
22:21690370:A:G	50	100	1	0.2593
22:21690383:A:G	50	90	0.97	0.3039
22:21690424:C:T	50	100	0.94	0.02524
22:21690738:T:C	50	100	1	0.2992
22:21691026:G:A	50	100	0.99	0.2938
22:21691089:G:A	50	100	1	0.1019
22:21691314:C:T	50	100	0.99	0.3135
22:21691488:C:T	50	100	0.96	0.02088
22:21691822:G:A	50	100	1	0.26
22:21692013:T:G	50	100	0.99	0.01253
22:21692029:C:T	50	100	1	0.1336
22:21692155:C:G	49	100	0.96	0.01144
22:21692207:G:T	50	100	1	0.01035
22:21692213:C:T	49	95.9	0.97	0.3164
22:21692241:C:T	50	98	0.9	0.03976
22:21692256:T:C	50	100	0.95	0.3141
22:21692281:T:G	50	100	0.97	0.2685
22:21692344:T:C	50	88	0.9	0.3045
22:21692347:G:A	50	98	0.87	0.06318
22:21692355:C:T	50	98	0.77	0.01035
22:21692356:G:A	50	94	0.84	0.07789
22:21692364:G:C	50	84	0.88	0.3858
22:21692376:G:C	49	95.9	0.89	0.05084
22:21692389:T:C	50	86	0.93	0.3883
22:21692397:G:A	50	96	0.95	0.06427
22:21692400:C:G	50	98	0.9	0.02124
22:21692401:A:G	50	98	0.95	0.06118
22:21692405:T:C	50	98	0.93	0.04158
22:21692434:G:A	50	100	0.98	0.02741
22:21692443:T:C	50	96	0.82	0.07317
22:21692449:T:C	50	98	0.95	0.09967
22:21692498:G:A	50	94	0.99	0.427
22:21692523:T:C	50	98	0.99	0.3148
22:21692966:G:A	50	100	1	0.1133
22:21693494:G:T	50	100	0.8	0.01725
22:21693582:C:T	50	100	0.93	0.02397
22:21693680:C:T	50	100	1	0.01398
22:21694211:C:T	50	100	0.99	0.01107
22:21694241:G:T	50	100	1	0.01017
22:21694464:T:C	50	100	1	0.01017
22:21694471:T:C	50	100	0.97	0.04466
22:21694481:C:G	50	100	1	0.3248
22:21694542:G:A	50	100	0.88	0.01253
22:21694573:C:T	50	100	1	0.3649
22:21695080:G:T	50	100	1	0.09023
22:21695128:G:A	50	98	0.96	0.07643
22:21695494:C:T	50	98	0.99	0.3577
22:21695800:G:A	50	100	1	0.02269
22:21695945:G:A	50	98	0.99	0.216
22:21696072:G:A	50	100	0.72	0.01561
22:21696077:T:C	50	100	1	0.01452
22:21696438:T:A	50	100	1	0.02977
22:21696669:G:A	50	100	1	0.01017
22:21696915:C:T	50	100	0.99	0.01126
22:21697259:G:A	50	98	0.99	0.2162
22:21697294:G:T	50	100	0.99	0.1718
22:21697420:A:G	50	100	1	0.3486
22:21698328:A:G	50	100	1	0.01452
22:21698525:A:G	50	100	1	0.3252
22:21698818:C:T	50	100	0.95	0.03649
22:21698819:G:A	50	100	0.99	0.01107
22:21698874:G:A	50	100	0.99	0.01126
22:21699487:T:C	50	100	0.99	0.325
22:21699591:A:G	50	100	0.99	0.325
22:21699594:G:A	50	98	0.97	0.01307
22:21699596:G:T	50	100	1	0.3339
22:21699612:G:A	50	100	0.99	0.01107
22:21699638:T:G	50	100	1	0.01017
22:21700335:C:T	50	100	1	0.01017
22:21700351:T:C	50	100	1	0.01452
22:21700771:G:A	50	100	0.71	0.01561
22:21700991:A:G	50	100	0.99	0.3419
22:21701105:A:G	50	100	0.99	0.3419
22:21701292:C:A	50	100	0.99	0.2803
22:21701726:G:A	50	98	0.84	0.02869
22:21701870:C:G	50	100	0.92	0.01416
22:21702377:T:G	50	100	1	0.01452
22:21702556:C:A	50	100	0.97	0.02251
22:21702565:G:T	50	100	0.88	0.01398
22:21702984:G:A	50	100	0.98	0.4506
22:21702993:T:C	50	100	0.95	0.02905
22:21703079:C:T	50	100	1	0.01452
22:21703711:C:G	50	100	0.99	0.439
22:21703809:G:A	50	100	1	0.02887
22:21703968:G:A	50	100	0.92	0.01398
22:21704066:A:G	50	100	0.99	0.3544
22:21704088:G:A	50	100	0.96	0.03086
22:21704297:T:C	50	100	0.99	0.3542
22:21704517:C:T	50	98	1	0.3263
22:21704653:G:A	50	100	1	0.01452
22:21704659:A:G	47	97.9	0.99	0.03395
22:21704873:C:T	50	100	1	0.01452
22:21705004:C:T	50	100	0.99	0.449
22:21705166:A:G	50	100	1	0.02887
22:21705374:C:G	50	100	0.82	0.02233
22:21705679:A:C	50	100	1	0.01816
22:21706086:C:T	50	100	0.99	0.2774
22:21706156:C:T	50	100	1	0.09495
22:21706384:G:A	50	100	0.98	0.4984
22:21706614:G:T	50	100	0.92	0.02487
22:21706810:G:A	50	100	0.85	0.01162
22:21706845:A:T	50	100	0.97	0.04539
22:21707469:A:G	50	100	0.99	0.2992
22:21707924:T:C	50	100	0.98	0.1298
22:21708191:C:T	50	100	0.98	0.05156
22:21708715:G:A	50	100	1	0.1885
22:21708729:C:T	49	100	0.95	0.02052
22:21708917:G:A	50	100	0.95	0.02052
22:21709048:T:C	50	100	0.99	0.408
22:21709276:G:A	50	100	0.95	0.0207
22:21709591:C:T	50	100	0.98	0.03667
22:21709602:C:A	50	100	0.87	0.01344
22:21709817:C:T	50	100	0.98	0.1298
22:21709919:G:A	50	100	0.87	0.01144
22:21710058:G:A	50	100	1	0.02923
22:21710106:G:C	50	98	0.97	0.2901
22:21710133:C:T	50	100	1	0.09495
22:21710261:A:T	50	100	1	0.01144
22:21710962:C:T	50	100	0.99	0.1881
22:21710999:G:A	50	100	1	0.1264
22:21711001:G:A	50	100	1	0.1264
22:21711118:G:C	50	100	0.99	0.1834
22:21711133:T:C	50	100	1	0.1353
22:21711304:A:T	50	100	0.98	0.05192
22:21711370:C:A	50	100	1	0.01761
22:21711692:T:C	50	100	0.97	0.01452
22:21712382:A:C	50	100	0.89	0.01162
22:21712437:C:T	50	100	1	0.02505
22:21712522:C:T	50	98	1	0.01816
22:21712639:T:C	50	100	0.99	0.2662
22:21713025:T:C	50	100	1	0.03141
22:21713273:G:A	50	100	0.99	0.0118
22:21713378:C:T	50	100	0.99	0.08315
22:21713433:C:T	50	100	0.99	0.1485
22:21713850:C:T	50	100	0.99	0.3749
22:21713905:G:T	50	100	0.99	0.01162
22:21714008:G:A	50	100	1	0.02996
22:21714037:C:G	49	100	0.95	0.01325
22:21714046:G:A	50	100	1	0.09477
22:21714228:G:A	50	100	1	0.09477
22:21714451:C:T	50	98	0.99	0.1596
22:21714723:G:A	50	100	0.89	0.03032
22:21714886:C:A	50	100	1	0.01071
22:21715051:T:C	50	100	0.98	0.1716
22:21715468:T:C	50	100	0.99	0.09895
22:21715608:T:C	50	100	0.98	0.1712
22:21715620:C:T	50	100	0.93	0.01144
22:21715652:G:A	50	100	0.98	0.171
22:21715793:C:T	44	100	0.85	0.01344
22:21715841:A:G	50	96	0.92	0.1271
22:21715857:G:A	50	98	0.98	0.1195
22:21715858:G:C	50	100	0.98	0.01144
22:21715952:G:A	50	96	0.98	0.3902
22:21715982:A:G	50	96	0.98	0.4141
22:21716200:C:T	50	98	0.97	0.3898
22:21716254:A:C	50	98	0.97	0.2482
22:21716876:G:A	50	100	0.86	0.01688
22:21717047:C:G	49	98	0.74	0.0138
22:21717144:G:A	49	100	0.95	0.01979
22:21717181:G:T	50	92	0.69	0.09241
22:21717349:C:T	50	100	0.99	0.01198
22:21717393:C:A	44	97.7	0.99	0.01216
22:21717506:G:A	50	100	0.89	0.03577
22:21718345:G:C	50	100	0.88	0.0768
22:21718493:A:T	50	100	0.99	0.0207
22:21719321:A:G	50	100	0.97	0.05283
22:21719466:A:G	50	100	0.9	0.01216
22:21719749:C:T	50	100	0.89	0.0118
22:21719974:T:C	50	100	0.92	0.01126
22:21719984:C:T	50	100	0.96	0.1184
22:21720055:G:A	50	98	0.96	0.1182
22:21720086:G:A	50	100	0.98	0.05283
22:21720164:C:T	49	98	0.93	0.1868
22:21720176:T:A	49	95.9	0.97	0.04684
22:21720435:A:G	50	100	0.9	0.01216
22:21720749:C:A	50	100	0.99	0.01198
22:21720892:C:T	50	100	0.92	0.03105
22:21721130:G:C	49	100	0.98	0.04757
22:21721199:G:C	50	98	0.94	0.2386
22:21721210:G:A	49	98	0.94	0.1166
22:21721425:C:T	50	96	0.98	0.03032
22:21721496:T:C	50	100	0.93	0.1118
22:21721518:G:T	50	100	0.98	0.03105
22:21721527:G:A	50	100	0.82	0.03014
22:21721888:C:T	50	98	0.96	0.08624
22:21722116:G:A	50	100	0.96	0.1111
22:21722410:G:A	50	100	0.96	0.1113
22:21722484:T:C	50	100	0.92	0.1057
22:21722835:C:T	50	100	0.86	0.04684
22:21722935:C:T	50	100	0.99	0.04829
22:21723342:G:A	49	100	0.96	0.1049
22:21723430:C:T	50	100	0.98	0.04829
22:21723833:T:C	50	98	0.94	0.163
22:21724492:G:A	50	100	0.99	0.01162
22:21724874:C:T	50	100	0.87	0.04503
22:21724937:C:T	50	100	0.94	0.04829
22:21725220:A:T	49	100	0.99	0.03068
22:21725242:C:T	50	100	0.98	0.02033
22:21725368:C:T	50	100	0.99	0.02723
22:21725475:T:C	50	100	0.99	0.0305
22:21725613:C:A	50	100	0.98	0.01634
22:21725715:G:A	50	96	0.92	0.342
22:21726113:C:G	50	100	0.98	0.04811
22:21726446:A:G	50	100	0.97	0.1578
22:21726576:T:C	50	100	0.95	0.1794
22:21726589:A:T	50	98	0.96	0.1409
22:21726715:C:G	50	100	0.93	0.03413
22:21727284:C:T	50	100	0.96	0.1002
22:21727375:T:C	50	100	0.89	0.01107
22:21727578:A:C	50	100	0.98	0.04757
22:21727729:C:T	50	100	0.98	0.04739
22:21727904:G:C	50	100	0.96	0.07553
22:21728314:C:T	50	100	0.94	0.1777
22:21728335:G:T	50	100	0.9	0.01924
22:21728499:C:T	50	100	0.95	0.06155
22:21728531:G:A	50	100	0.97	0.04739
22:21728630:G:A	50	100	0.96	0.2825
22:21729173:T:C	50	100	0.97	0.03413
22:21730077:G:A	50	100	0.97	0.02269
22:21730172:C:A	50	100	0.98	0.0423
22:21730601:C:A	50	100	0.97	0.04648
22:21731176:G:A	50	100	0.87	0.0138
22:21731207:G:A	50	100	0.98	0.04993
22:21732084:T:C	50	100	0.93	0.1779
22:21732519:C:T	50	100	1	0.02977
22:21733034:T:C	50	100	0.94	0.1031
22:21733139:G:A	50	100	0.9	0.01961
22:21733471:C:A	50	100	0.95	0.2765
22:21733723:A:G	50	100	0.81	0.01289
22:21733833:C:A	50	100	0.99	0.03758
22:21733839:G:A	50	100	0.9	0.01943
22:21733893:T:C	50	100	0.95	0.1008
22:21733958:T:C	50	100	0.99	0.02052
22:21735973:G:A	49	100	0.94	0.1029
22:21736139:G:A	50	100	0.94	0.04902
22:21736318:C:G	50	100	0.99	0.0207
22:21736360:T:A	50	100	0.98	0.04285
22:21736531:C:G	50	100	0.89	0.02723
22:21736917:C:G	50	98	0.94	0.1049
22:21736955:C:T	50	98	0.94	0.4722
22:21737647:G:A	50	100	0.92	0.07734
22:21737668:C:T	50	100	0.95	0.116
22:21737798:T:C	50	100	0.98	0.0463
22:21738445:G:C	50	100	0.92	0.02233
22:21738605:C:T	50	100	0.91	0.1278
22:21738830:T:G	50	98	0.93	0.1082
22:21738996:T:C	50	100	0.98	0.04303
22:21739303:G:A	50	96	0.96	0.3275
22:21739495:C:A	50	100	0.99	0.02015
22:21739727:A:G	50	100	0.95	0.1144
22:21740097:C:G	50	96	0.95	0.1207
22:21740099:C:G	50	96	0.95	0.1665
22:21740591:C:G	50	98	0.95	0.1135
22:21741482:C:T	50	100	0.97	0.4944
22:21741594:C:T	50	100	0.93	0.02251
22:21741631:T:C	50	100	0.96	0.4332
22:21742088:C:T	50	100	1	0.03667
22:21742351:C:T	50	98	0.9	0.04031
22:21742486:A:G	50	100	0.97	0.03359
22:21742513:G:C	50	100	0.97	0.4448
22:21742717:G:A	50	98	0.97	0.3489
22:21742941:G:A	50	100	0.91	0.1068
22:21742973:G:A	50	100	0.99	0.02778
22:21743382:G:C	50	100	0.74	0.01216
22:21743603:A:G	50	96	0.89	0.1051
22:21744398:A:G	50	100	0.97	0.1556
22:21744612:T:G	50	100	0.94	0.1084
22:21745006:T:C	50	100	0.96	0.1011
22:21745999:C:A	50	100	0.97	0.09913
22:21746122:G:A	50	100	1	0.02977
22:21746167:G:A	50	100	0.97	0.2809
22:21746429:C:T	50	100	0.97	0.1013
22:21746865:A:G	50	100	0.98	0.02124
22:21747086:T:G	50	100	0.97	0.09931
22:21747706:C:G	50	98	0.98	0.3842
22:21747803:C:T	50	100	0.98	0.102
22:21747834:C:T	50	100	0.98	0.03014
22:21747835:G:A	50	100	0.95	0.1133
22:21747962:G:A	50	100	0.99	0.09949
22:21748193:T:C	50	100	0.98	0.1213
22:21748531:C:T	50	100	0.72	0.0158
22:21748660:G:A	50	100	0.72	0.0216
22:21748744:A:G	50	100	1	0.09967
22:21748784:G:A	50	100	1	0.02324
22:21748898:T:C	50	100	0.98	0.05211
22:21749134:T:A	50	100	1	0.09967
22:21749310:T:C	50	100	0.99	0.1774
22:21749395:C:T	50	100	0.97	0.03286
22:21750500:G:A	50	100	0.99	0.01289
22:21750584:A:C	50	100	1	0.376
22:21750766:G:A	50	100	0.99	0.05211
22:21751104:T:C	50	100	1	0.07081
22:21751293:C:G	50	100	1	0.1102
22:21751687:C:T	50	100	1	0.1104
22:21752246:T:C	50	100	1	0.09495
22:21752329:C:A	50	100	1	0.3956
22:21752770:T:C	50	100	0.95	0.01089
22:21753576:C:T	50	100	1	0.1038
22:21753682:G:C	50	100	0.85	0.03032
22:21753938:C:T	50	100	0.98	0.02796
22:21754023:G:A	50	100	1	0.06245
22:21755092:T:C	50	100	1	0.3762
22:21755307:C:A	50	100	1	0.3762
22:21755532:T:C	50	100	1	0.02941
22:21755545:A:T	50	96	0.99	0.3651
22:21755609:C:T	50	100	0.94	0.02324
22:21755633:C:T	50	100	1	0.09967
22:21755878:A:C	50	100	1	0.06645
22:21756070:G:A	50	100	0.99	0.06046
22:21756338:A:G	50	100	0.99	0.06245
22:21756996:G:A	50	100	0.99	0.05192
22:21757019:A:G	50	100	1	0.1463
22:21757106:G:A	50	100	1	0.06191
22:21757611:T:A	50	100	1	0.09949
22:21757696:C:T	50	100	1	0.063
22:21757800:A:G	50	100	1	0.06082
22:21758238:T:C	50	100	1	0.2473
22:21758262:C:T	50	98	0.9	0.01307
22:21758307:G:C	50	100	1	0.0541
22:21758505:G:A	50	100	1	0.1376
22:21758513:C:T	50	100	1	0.4056
22:21758579:C:T	50	100	0.89	0.01362
22:21758702:G:C	50	100	0.95	0.01162
22:21759321:C:T	50	100	1	0.06191
22:21759332:G:A	50	100	1	0.06264
22:21759387:G:A	50	100	0.99	0.02977
22:21759399:T:G	50	100	1	0.09949
22:21759451:A:G	50	100	1	0.09731
22:21759598:G:T	50	100	1	0.09967
22:21759747:G:C	50	100	1	0.06264
22:21760715:C:G	50	100	1	0.4501
22:21760769:G:A	50	100	1	0.02324
22:21761064:G:A	50	100	1	0.3711
22:21761209:T:C	50	100	1	0.3962
22:21761597:C:T	50	100	1	0.1972
22:21761913:C:G	50	100	1	0.3962
22:21762178:C:T	50	100	1	0.368
22:21763213:A:C	50	100	1	0.06173
22:21764568:T:C	50	100	1	0.05628
22:21765228:G:A	50	100	1	0.06191
22:21765414:C:T	50	100	0.98	0.07081
22:21765864:C:T	50	100	1	0.05428
22:21765945:A:C	50	100	1	0.05628
22:21766092:C:A	50	100	1	0.06137
22:21766866:A:G	50	100	1	0.4361
22:21767028:C:T	50	100	0.99	0.04103
22:21767038:C:T	50	100	1	0.09877
22:21767265:T:C	50	100	0.99	0.3747
22:21767860:T:C	50	100	0.99	0.09187
22:21768458:C:G	50	100	1	0.2431
22:21768900:A:C	50	98	0.96	0.1924
22:21770314:G:A	50	100	0.98	0.01761
22:21770422:A:G	50	100	1	0.09967
22:21770751:A:C	50	100	1	0.4459
22:21770780:A:G	50	100	1	0.05428
22:21771016:C:A	50	100	1	0.02342
22:21771141:G:C	50	100	1	0.06191
22:21771383:C:T	50	98	0.92	0.0118
22:21771413:A:G	50	100	1	0.02306
22:21771914:C:T	50	100	1	0.09513
22:21771930:C:T	50	100	1	0.06264
22:21771995:G:A	50	100	0.95	0.01761
22:21772284:T:C	50	100	1	0.1456
22:21772442:G:A	50	98	0.91	0.03159
22:21772535:C:T	49	100	1	0.05447
22:21773201:C:T	50	100	1	0.09967
22:21773727:C:T	50	100	0.75	0.01198
22:21774389:G:A	50	100	0.99	0.4869
22:21774527:A:C	50	100	0.91	0.05628
22:21774646:C:T	49	98	0.99	0.2128
22:21774768:A:G	50	100	1	0.01688
22:21774926:A:G	50	98	0.99	0.3555
22:21775435:C:T	50	100	0.99	0.1042
22:21775762:G:C	50	100	1	0.09967
22:21775908:C:T	50	100	1	0.06028
22:21776656:C:G	50	100	1	0.3212
22:21776836:T:G	50	100	0.99	0.396
22:21777061:T:C	50	100	0.96	0.02433
22:21777867:T:C	50	100	0.99	0.03304
22:21778022:G:A	50	100	0.98	0.09931
22:21778114:G:A	50	100	0.99	0.3128
22:21778696:C:A	50	98	0.91	0.1095
22:21779744:A:T	50	100	1	0.05864
22:21780172:T:C	50	98	1	0.07662
22:21780218:A:T	50	100	0.88	0.01053
22:21780325:A:G	50	100	0.98	0.1048
22:21780882:A:G	50	100	1	0.05846
22:21781563:A:C	50	100	0.96	0.01271
22:21782109:T:G	50	100	1	0.1491
22:21782456:G:A	50	100	0.99	0.01089
22:21782556:G:A	50	100	1	0.3177
22:21782880:C:T	50	100	1	0.4971
22:21782970:G:A	50	100	0.96	0.02996
22:21783337:C:A	50	100	0.98	0.02977
22:21783375:G:A	50	100	1	0.02306
22:21783419:G:A	50	100	1	0.05428
22:21783567:G:A	50	100	0.99	0.05628
22:21783785:C:A	50	100	0.98	0.02669
22:21784108:G:A	50	100	1	0.09985
22:21784161:C:A	50	100	1	0.3177
22:21784186:T:C	50	100	1	0.0138
22:21784298:C:A	50	100	1	0.4012
22:21784396:G:C	50	100	1	0.01089
22:21784402:G:A	50	100	1	0.09441
22:21784560:G:A	50	100	0.98	0.02033
22:21784665:G:A	50	100	0.99	0.1066
22:21785558:C:T	50	100	0.99	0.0915
22:21785601:T:C	50	98	1	0.2462
22:21785847:C:T	50	100	1	0.396
22:21785920:C:T	49	100	1	0.2378
22:21785973:A:C	50	98	0.84	0.02687
22:21786358:T:G	50	100	0.97	0.03631
22:21786413:C:T	50	100	1	0.08061
22:21787234:C:T	50	100	1	0.01035
22:21787536:C:T	50	100	1	0.09985
22:21787606:T:C	50	100	1	0.1491
22:21788551:T:C	50	100	0.98	0.02977
22:21789065:C:T	50	100	1	0.01107
22:21789103:A:T	50	100	0.98	0.07444
22:21789470:A:C	50	100	0.98	0.07444
22:21790774:G:C	50	100	1	0.1561
22:21790812:T:C	50	100	1	0.3825
22:21790964:T:C	50	100	1	0.396
22:21790993:A:C	50	100	1	0.09985
22:21791039:G:T	50	100	1	0.09985
22:21791317:C:T	50	100	1	0.01107
22:21791345:A:G	50	100	1	0.4285
22:21791443:A:T	50	100	1	0.3246
22:21792110:A:G	50	100	1	0.396
22:21793085:C:T	50	100	1	0.3174
22:21793327:G:A	50	100	1	0.3208
22:21793412:G:A	50	100	1	0.08932
22:21793732:A:C	50	100	1	0.08932
22:21794235:C:T	50	100	1	0.148
22:21794322:T:G	50	100	1	0.09985
22:21794410:A:T	50	100	1	0.09985
22:21794442:T:C	50	100	1	0.3963
22:21794551:T:C	50	100	0.99	0.06137
22:21794630:T:C	49	100	1	0.06155
22:21794854:T:C	50	100	1	0.396
22:21794879:C:T	49	100	1	0.148
22:21795309:A:C	50	100	1	0.07081
22:21795798:G:T	50	100	1	0.01816
22:21796247:G:A	50	100	1	0.05864
22:21796693:G:A	50	100	1	0.3206
22:21796997:C:G	50	100	0.99	0.3962
22:21797362:T:C	50	100	0.83	0.02179
22:21797413:C:A	50	100	0.94	0.01235
22:21797532:G:A	50	100	1	0.3174
22:21797650:A:C	50	100	1	0.09695
22:21797768:A:G	50	100	0.98	0.02996
22:21798191:T:C	50	100	1	0.09677
22:21798416:A:T	50	100	0.97	0.03631
22:21798508:G:C	50	100	1	0.06155
22:21798534:C:T	50	100	1	0.05447
22:21798950:G:A	50	100	1	0.09985
22:21799729:C:T	50	100	0.99	0.1009
22:21800355:G:A	50	100	1	0.09677
22:21800830:C:T	50	100	0.99	0.1006
22:21802286:G:A	50	100	0.93	0.0167
22:21802288:T:A	50	100	1	0.05447
22:21802390:A:G	50	100	0.99	0.03322
22:21802500:C:A	50	100	1	0.3956
22:21802771:T:C	50	100	1	0.09985
22:21803155:G:A	50	100	0.93	0.0167
22:21803203:T:C	50	100	1	0.05447
22:21803372:T:C	50	100	1	0.3952
22:21803474:G:A	50	100	0.99	0.03322
22:21803852:C:T	50	100	1	0.07099
22:21804476:G:A	50	100	0.99	0.1008
22:21804845:C:T	50	100	0.89	0.01198
22:21806095:T:C	50	100	0.98	0.04375
22:21807837:A:G	50	100	1	0.05447
22:21807968:G:C	50	100	1	0.1485
22:21808085:A:T	50	100	1	0.498
22:21808704:T:C	50	100	1	0.3181
22:21808957:T:C	50	100	1	0.09985
22:21809136:A:G	50	100	1	0.498
22:21809344:G:A	50	100	1	0.09985
22:21810308:T:G	50	100	1	0.09749
22:21810430:G:C	50	100	0.97	0.01235
22:21810560:C:T	50	100	1	0.1478
22:21810634:G:A	50	100	1	0.3215
22:21810695:C:A	49	95.9	1	0.3215
22:21811268:C:T	50	100	0.99	0.1008
22:21811647:T:G	50	100	1	0.05447
22:21811715:G:A	50	100	1	0.09731
22:21811768:C:T	50	100	0.94	0.01688
22:21811985:C:T	50	100	1	0.05447
22:21812161:A:G	50	100	1	0.3785
22:21813048:A:C	50	100	0.98	0.09949
22:21813183:G:A	50	100	1	0.09985
22:21813408:G:T	50	98	0.98	0.0394
22:21813562:G:A	50	100	1	0.05447
22:21813913:G:A	50	100	1	0.3181
22:21813957:A:G	50	100	1	0.4946
22:21814589:C:T	50	100	1	0.4072
22:21814606:G:C	50	100	1	0.3228
22:21814708:G:A	50	100	1	0.02142
22:21814728:G:A	50	100	1	0.05447
22:21814768:T:C	50	100	1	0.09985
22:21814874:G:C	44	93.2	0.91	0.0817
22:21814876:G:C	45	91.1	0.82	0.05047
22:21814882:G:C	47	100	1	0.01144
22:21814884:G:C	49	91.8	0.98	0.1004
22:21814910:G:T	42	95.2	0.98	0.4399
22:21815221:C:T	50	98	0.75	0.01888
22:21815371:C:A	50	100	1	0.01797
22:21816023:A:T	50	100	0.73	0.08642
22:21816026:T:A	50	88	0.86	0.2898
22:21816029:T:A	50	96	0.73	0.03322
22:21817278:G:A	50	100	1	0.4955
22:21817704:G:C	50	100	1	0.06173
22:21817720:G:A	50	100	0.96	0.02669
22:21818955:G:A	50	100	1	0.05882
22:21819069:G:A	50	96	0.98	0.09967
22:21819618:G:A	50	100	1	0.321
22:21819905:A:G	50	100	1	0.063
22:21820979:G:A	48	100	0.99	0.03322
22:21821696:T:C	50	100	1	0.07716
22:21822229:C:A	50	100	1	0.1478
22:21823010:A:T	50	100	1	0.08715
22:21823660:C:T	50	98	1	0.08715
22:21823815:A:G	50	100	0.98	0.05084
22:21824045:C:T	50	100	1	0.063
22:21824198:T:A	49	98	1	0.3978
22:21824502:G:T	50	98	0.99	0.1015
22:21824901:T:G	50	100	0.98	0.02996
22:21825894:C:T	50	100	1	0.05447
22:21826584:A:C	50	100	1	0.4014
22:21826626:G:C	50	100	1	0.09877
22:21826701:T:C	50	100	1	0.05447
22:21826804:G:A	50	100	1	0.09713
22:21827099:A:C	50	100	0.91	0.0167
22:21827189:T:C	50	100	1	0.3361
22:21828092:G:C	50	100	0.98	0.03014
22:21828750:A:C	50	100	1	0.06155
22:21829691:T:C	50	100	1	0.09967
22:21829844:G:C	50	100	1	0.321
22:21830494:G:A	50	100	1	0.09985
22:21831058:T:C	50	100	1	0.3947
22:21831376:T:C	50	100	1	0.06155
22:21831873:G:A	50	100	0.99	0.02996
22:21832153:A:C	50	100	1	0.09967
22:21832190:A:C	50	100	1	0.3943
22:21832249:G:A	50	100	1	0.06155
22:21832273:T:C	50	100	1	0.3943
22:21832514:G:A	50	100	1	0.3279
22:21832804:G:T	50	98	1	0.4011
22:21832811:G:C	50	100	1	0.05646
22:21833113:C:T	50	100	1	0.05465
22:21833371:A:C	50	100	1	0.3277
22:21833720:T:C	50	100	1	0.3965
22:21833814:G:A	50	100	1	0.02324
22:21833894:G:A	50	100	1	0.3277
22:21834307:G:A	50	100	1	0.01816
22:21835378:C:T	50	100	0.99	0.0354
22:21835725:T:C	50	98	1	0.09423
22:21835874:C:A	50	100	1	0.09713
22:21836063:A:G	50	100	1	0.02324
22:21836496:T:A	50	98	1	0.3337
22:21836586:C:T	50	100	1	0.1505
22:21837169:T:C	50	100	0.99	0.1042
22:21837286:G:C	50	98	1	0.09985
22:21837296:G:A	50	100	1	0.07208
22:21838076:G:A	50	100	1	0.05646
22:21838188:A:G	50	100	1	0.388
22:21838283:G:A	50	100	1	0.07335
22:21838336:G:T	50	100	1	0.01816
22:21839045:T:A	50	100	1	0.06137
22:21839307:G:A	50	100	1	0.063
22:21840463:G:A	50	100	1	0.06917
22:21840723:A:T	50	100	1	0.05537
22:21840762:C:T	50	100	1	0.06209
22:21840786:C:T	50	100	0.98	0.05102
22:21840847:G:C	50	100	1	0.02705
22:21841117:T:C	50	100	1	0.4078
22:21841693:A:T	50	100	1	0.06227
22:21841717:C:T	50	100	0.99	0.02977
22:21842115:C:T	50	100	1	0.1013
22:21842243:G:A	50	100	0.99	0.2264
22:21842359:C:T	50	100	1	0.3264
22:21842573:A:C	50	100	1	0.05537
22:21842617:T:C	50	100	0.99	0.08061
22:21844159:G:A	50	100	0.83	0.01344
22:21844417:T:C	50	100	0.92	0.0325
22:21845681:C:T	50	100	1	0.1393
22:21846241:T:C	50	100	1	0.4924
22:21847063:C:T	50	100	1	0.065
22:21847093:C:T	50	100	1	0.1006
22:21847187:G:A	50	100	0.98	0.01416
22:21847389:C:A	50	100	1	0.05537
22:21847872:G:A	50	100	1	0.065
22:21847875:C:T	49	100	1	0.3228
22:21847972:A:G	50	100	1	0.06917
22:21848142:G:C	50	100	1	0.05537
22:21848201:G:A	50	100	1	0.01089
22:21848388:C:G	50	100	0.95	0.0236
22:21848408:G:A	47	97.9	0.94	0.01652
22:21848936:T:C	50	100	1	0.06227
22:21850367:G:A	49	100	0.98	0.05029
22:21850504:G:A	50	100	1	0.3893
22:21851026:T:G	50	100	1	0.05428
22:21851064:C:T	50	100	1	0.4924
22:21851322:A:C	50	100	1	0.2558
22:21851562:C:T	49	100	0.99	0.08406
22:21852424:A:G	49	100	1	0.01779
22:21853384:A:G	50	98	1	0.06209
22:21854306:C:T	50	100	0.99	0.08914
22:21854850:T:C	50	100	0.99	0.1467
22:21854901:T:C	50	100	1	0.07117
22:21855846:A:C	50	100	1	0.3212
22:21856553:G:A	50	98	1	0.061
22:21856587:C:A	50	90	1	0.4132
22:21856776:C:T	50	98	1	0.06118
22:21857026:G:A	50	98	0.99	0.1006
22:21857205:A:T	50	100	1	0.05428
22:21857316:T:C	50	100	1	0.07534
22:21857539:C:T	50	100	1	0.05465
22:21857591:T:C	50	100	1	0.07153
22:21858180:T:C	49	100	1	0.3952
22:21858393:T:C	50	100	0.96	0.01198
22:21858685:T:G	50	100	0.99	0.09985
22:21859680:T:C	50	100	0.99	0.1565
22:21860283:T:C	50	100	0.98	0.09985
22:21860457:G:A	50	98	0.99	0.3126
22:21860600:G:A	49	100	1	0.09659
22:21860841:G:C	50	100	0.86	0.01434
22:21860875:G:C	50	100	1	0.3203
22:21862087:G:A	50	100	0.97	0.01235
22:21862168:T:C	50	100	0.98	0.09985
22:21862540:T:C	50	100	1	0.01017
22:21862666:A:T	50	100	0.99	0.1467
22:21864332:G:C	50	100	0.99	0.3203
22:21865159:A:T	50	100	0.99	0.1481
22:21865784:C:T	50	100	0.99	0.3947
22:21866218:C:T	50	100	0.96	0.02505
22:21866526:T:C	50	100	0.99	0.1008
22:21866877:A:G	50	100	0.99	0.4087
22:21867001:C:G	50	100	1	0.09931
22:21867240:G:A	49	100	0.98	0.1429
22:21867567:A:C	50	100	0.98	0.0167
22:21867569:G:T	50	100	0.98	0.0167
22:21867813:A:T	50	100	1	0.3662
22:21868030:T:G	50	100	0.99	0.4753
22:21869013:A:T	50	100	0.86	0.01398
22:21869640:C:T	50	100	1	0.1008
22:21870005:G:A	49	100	0.99	0.09532
22:21870031:A:C	48	100	0.96	0.01652
22:21870033:A:C	50	100	0.96	0.01652
22:21870035:A:C	50	100	0.92	0.01489
22:21870037:A:C	50	100	0.93	0.01452
22:21870228:T:A	50	100	0.97	0.09114
22:21870308:A:G	50	100	1	0.3656
22:21870694:G:C	50	100	1	0.1008
22:21871106:C:T	50	100	0.94	0.02614
22:21872079:C:T	50	100	1	0.01017
22:21872132:T:C	50	100	0.99	0.0167
22:21872748:A:C	50	100	1	0.09895
22:21873011:G:A	50	100	0.99	0.05592
22:21873158:T:C	50	100	1	0.3992
22:21873190:T:G	50	100	1	0.102
22:21873790:C:T	50	100	1	0.1022
22:21874258:T:G	50	100	0.99	0.05846
22:21874329:C:G	50	100	0.99	0.05846
22:21874917:G:A	50	100	1	0.1015
22:21878298:C:G	50	100	0.98	0.03377
22:21878314:C:T	50	100	0.99	0.05447
22:21878381:G:A	49	100	1	0.3635
22:21878392:C:T	49	100	0.97	0.08515
22:21878554:A:G	50	98	0.97	0.03903
22:21878751:A:G	50	98	0.96	0.01325
22:21878915:G:A	50	100	1	0.10780000000000001
22:21879633:G:A	50	100	1	0.3626
22:21879748:G:A	50	100	1	0.1024
22:21880124:G:A	49	100	0.99	0.1024
22:21880371:T:C	50	100	0.99	0.07117
22:21881092:G:A	50	100	0.96	0.06972
22:21881220:G:A	49	87.8	0.95	0.2752
22:21881399:T:C	50	98	0.95	0.1652
22:21881511:A:T	50	100	0.99	0.02215
22:21881705:T:G	50	100	1	0.08315
22:21882464:A:G	50	98	1	0.3629
22:21882514:G:T	50	100	1	0.1031
22:21882555:T:C	50	98	1	0.2747
22:21882912:A:G	50	96	0.99	0.06009
22:21883222:A:T	49	98	1	0.2743
22:21883768:C:T	43	97.7	0.99	0.22
22:21883966:C:T	48	87.5	1	0.3624
22:21883970:C:A	50	98	1	0.02197
22:21884000:C:T	50	100	1	0.06681
22:21884028:A:G	42	92.9	0.98	0.4871
22:21884509:G:A	50	100	1	0.1142
22:21884651:C:T	50	98	0.99	0.01198
22:21884717:C:T	50	100	1	0.1955
22:21885014:C:T	50	100	1	0.1957
22:21885875:T:C	50	98	1	0.06009
22:21886556:G:T	50	100	1	0.4604
22:21887152:G:A	50	98	1	0.114
22:21887601:A:G	50	100	1	0.09967
22:21887698:A:C	50	98	0.91	0.08351
22:21887699:A:C	50	100	0.97	0.06445
22:21887708:C:T	50	100	1	0.03395
22:21888096:C:A	50	100	1	0.05192
22:21888867:G:A	50	100	0.91	0.01507
22:21889047:T:A	47	97.9	0.97	0.03867
22:21889446:G:C	50	100	0.99	0.09532
22:21890558:A:G	50	100	1	0.09949
22:21890724:G:A	50	100	1	0.06699
22:21891005:C:A	50	100	0.97	0.0394
22:21891223:G:C	50	100	1	0.06718
22:21891637:G:T	50	100	1	0.03722
22:21892296:C:T	50	100	1	0.09967
22:21892420:C:T	50	100	1	0.09967
22:21892449:A:C	50	100	0.99	0.4
22:21893010:T:C	50	100	1	0.07062
22:21893220:G:T	50	98	1	0.02542
22:21893340:G:A	50	100	1	0.1126
22:21893456:G:A	50	100	0.94	0.01271
22:21893742:C:T	50	100	1	0.05192
22:21893970:C:T	50	100	0.99	0.2671
22:21894177:C:T	50	100	1	0.1038
22:21895718:C:T	49	100	1	0.02179
22:21895828:C:T	50	100	1	0.4604
22:21896423:T:C	49	100	0.93	0.01107
22:21897176:G:A	50	100	1	0.1137
22:21897456:G:A	50	100	0.97	0.0236
22:21898048:T:C	50	100	1	0.4267
22:21898126:G:A	50	100	1	0.3161
22:21898168:G:C	50	100	1	0.05192
22:21898685:T:C	50	100	1	0.1137
22:21899577:C:T	50	100	1	0.05192
22:21899704:C:T	50	100	1	0.07044
22:21899706:G:A	50	100	1	0.0345
22:21899707:C:G	50	100	0.99	0.447
22:21899799:G:A	50	98	1	0.05937
22:21899923:C:A	50	100	1	0.1158
22:21900662:G:A	50	100	1	0.05192
22:21901071:G:A	50	100	1	0.0236
22:21901760:A:G	50	100	1	0.2634
22:21902185:C:T	50	100	1	0.1932
22:21902186:A:G	50	100	1	0.4357
22:21902435:C:G	50	100	1	0.13
22:21902480:G:A	50	100	1	0.01235
22:21903152:A:G	50	100	1	0.05374
22:21903314:A:T	50	100	1	0.1133
22:21904094:C:T	50	100	1	0.3155
22:21904202:G:A	50	100	1	0.02723
22:21904834:A:G	50	100	1	0.06863
22:21905831:C:T	50	100	1	0.03595
22:21906101:C:T	50	100	1	0.264
22:21906236:G:A	50	100	1	0.4267
22:21906649:G:A	50	100	1	0.01071
22:21906895:C:G	50	100	1	0.01416
22:21907048:C:T	50	100	1	0.0167
22:21907107:T:C	50	100	1	0.2311
22:21907717:A:G	50	100	0.99	0.2311
22:21907753:C:A	50	100	1	0.08787
22:21907921:C:T	50	100	1	0.03141
22:21908029:A:G	50	98	1	0.2317
22:21909133:G:A	50	98	1	0.2166
22:21909235:A:G	50	100	0.99	0.05029
22:21909687:G:A	50	100	1	0.2286
22:21909749:G:C	50	100	0.99	0.05374
22:21909763:A:C	50	100	0.99	0.4775
22:21909779:T:G	50	100	0.99	0.05374
22:21909797:C:T	50	100	1	0.2284
22:21910504:T:G	50	100	1	0.2284
22:21910948:C:A	50	100	1	0.03177
22:21910999:T:A	50	100	0.96	0.02923
22:21911000:T:A	50	100	1	0.4762
22:21911122:A:G	50	100	1	0.03958
22:21911214:T:A	50	100	1	0.2284
22:21911452:C:T	50	100	1	0.2288
22:21911495:G:C	50	100	1	0.2286
22:21911725:A:G	50	100	1	0.2288
22:21911853:C:T	50	100	1	0.03577
22:21911870:T:C	50	100	1	0.07898
22:21912067:A:G	50	100	1	0.02869
22:21912096:A:G	50	100	1	0.1632
22:21912237:G:A	50	100	1	0.2489
22:21912468:G:A	50	100	0.99	0.224
22:21912598:G:C	50	98	1	0.07389
22:21912648:C:T	50	100	1	0.01089
22:21912655:G:C	50	98	1	0.2173
22:21912844:A:C	50	98	1	0.1091
22:21912963:T:A	50	98	1	0.0837
22:21913192:G:A	50	100	1	0.08351
22:21913258:A:C	50	100	1	0.03613
22:21913268:C:T	50	100	1	0.4797
22:21913563:G:A	50	100	0.97	0.0187
22:21913871:A:G	49	95.9	0.98	0.4697
22:21913884:C:T	50	98	0.95	0.1115
22:21913914:G:A	50	100	0.96	0.1747
22:21914147:T:C	50	98	0.99	0.03123
22:21914386:A:G	50	94	0.96	0.415
22:21914399:G:A	50	100	0.96	0.175
22:21914436:G:A	50	94	0.92	0.05011
22:21914545:A:G	50	94	0.98	0.2956
22:21914628:T:C	50	100	1	0.01271
22:21914741:G:C	50	100	1	0.03631
22:21915334:T:C	50	100	0.99	0.1307
22:21915504:T:C	50	100	1	0.03631
22:21915655:A:C	50	100	1	0.02923
22:21915723:T:C	50	100	0.93	0.01362
22:21916481:T:C	50	96	0.96	0.3491
22:21916597:C:G	50	100	0.67	0.0167
22:21916688:C:T	50	100	1	0.03631
22:21917085:C:T	50	100	1	0.03631
22:21917110:A:G	50	100	0.95	0.05919
22:21917856:C:T	50	100	0.99	0.03522
22:21918077:C:T	50	100	1	0.03141
22:21918120:G:A	50	100	0.98	0.0532
22:21918255:C:T	50	100	0.95	0.01598
22:21918364:A:G	50	100	0.97	0.08533
22:21918685:G:A	50	100	1	0.08333
22:21918742:T:C	50	100	1	0.03522
22:21918862:G:A	50	100	0.99	0.2092
22:21918869:T:C	50	100	1	0.4862
22:21918875:G:T	50	100	0.88	0.02378
22:21918876:G:A	50	100	1	0.08315
22:21918887:G:T	50	100	1	0.07607
22:21919161:T:C	50	100	1	0.08315
22:21919838:C:T	50	100	1	0.03141
22:21920372:G:A	50	96	0.87	0.04938
22:21920570:C:T	50	100	1	0.08333
22:21920633:G:A	50	100	1	0.03141
22:21921151:C:T	50	100	0.99	0.1113
22:21921269:G:A	50	100	1	0.04012
22:21923198:A:C	50	100	1	0.03141
22:21923302:G:A	50	100	1	0.02397
22:21923656:C:T	50	100	1	0.08333
22:21924217:G:A	50	100	1	0.02415
22:21924354:A:G	50	100	1	0.3814
22:21924391:C:T	50	100	1	0.08333
22:21924396:T:C	50	100	1	0.03141
22:21924562:C:T	50	100	1	0.01688
22:21924789:G:A	50	98	0.99	0.01162
22:21924811:C:T	50	100	1	0.01271
22:21925179:G:A	50	100	1	0.03123
22:21925240:C:T	50	100	1	0.03976
22:21925461:C:T	50	100	0.98	0.04684
22:21925585:G:T	49	100	1	0.0187
22:21926394:A:G	50	100	1	0.08351
22:21926544:C:G	50	98	1	0.3805
22:21926720:G:A	50	100	1	0.0886
22:21926809:C:T	50	100	1	0.08351
22:21926870:C:T	50	100	1	0.08351
22:21927077:G:A	50	100	1	0.07716
22:21927265:T:C	50	100	1	0.4978
22:21927529:G:A	50	100	1	0.2048
22:21927890:C:T	50	98	1	0.3805
22:21927957:T:G	48	97.9	0.9	0.01235
22:21928404:A:G	50	100	1	0.3809
22:21928512:T:C	50	100	0.99	0.04884
22:21928887:C:T	50	100	1	0.01271
22:21928908:A:G	50	100	1	0.1109
22:21929047:C:A	50	100	0.94	0.0817
22:21929189:C:T	50	100	0.99	0.0158
22:21929297:T:C	50	100	1	0.03504
22:21929745:G:A	50	100	1	0.08351
22:21929985:C:T	50	100	1	0.3805
22:21930141:G:A	50	100	1	0.07607
22:21930952:T:G	50	100	1	0.09041
22:21931615:T:C	50	100	1	0.4218
22:21931658:G:A	50	100	0.98	0.04684
22:21932419:A:G	50	100	1	0.08351
22:21932938:C:T	50	98	0.97	0.0354
22:21933042:T:C	50	100	1	0.07861
22:21933490:G:A	50	100	1	0.2883
22:21933592:T:C	50	100	1	0.3831
22:21933639:G:A	50	100	1	0.07843
22:21933709:G:A	50	100	1	0.0187
22:21933937:T:C	50	100	1	0.4757
22:21934188:G:A	50	100	1	0.0837
22:21934285:G:A	50	100	0.99	0.01834
22:21934659:C:T	50	100	1	0.3793
22:21934808:C:A	50	100	1	0.03141
22:21934836:G:A	50	100	0.98	0.04739
22:21935025:G:A	50	100	1	0.4773
22:21935676:C:T	50	100	0.98	0.02269
22:21936031:T:C	50	100	1	0.4143
22:21936298:C:A	50	100	1	0.1015
22:21936564:C:T	49	100	1	0.08479
22:21936648:G:A	50	100	1	0.0837
22:21936745:C:T	50	100	1	0.0187
22:21936824:G:C	50	100	1	0.03141
22:21937100:T:C	50	100	1	0.0837
22:21937553:G:A	50	100	1	0.03522
22:21937727:C:T	50	100	1	0.1031
22:21937845:C:T	50	100	1	0.3003
22:21938623:C:A	50	100	1	0.4715
22:21938758:C:T	50	100	1	0.04085
22:21939932:T:C	50	100	1	0.01216
22:21940203:G:A	50	100	1	0.01888
22:21940483:A:G	50	100	1	0.04103
22:21940520:C:T	50	100	1	0.04103
22:21940827:G:A	50	100	1	0.03958
22:21941382:G:A	50	100	1	0.03141
22:21941747:C:T	50	100	1	0.1954
22:21942087:A:G	50	100	1	0.1952
22:21942719:C:G	50	100	1	0.02397
22:21943589:C:T	50	100	1	0.08442
22:21943733:C:T	50	100	0.92	0.01471
22:21943777:G:T	50	100	0.97	0.03595
22:21943975:T:G	50	100	1	0.0846
22:21944102:G:A	50	100	0.98	0.1543
22:21944211:G:A	50	100	1	0.07516
22:21944292:A:G	50	100	1	0.1015
22:21944380:T:C	50	100	1	0.08442
22:21944471:G:T	50	100	0.97	0.0236
22:21944963:G:A	50	100	1	0.0187
22:21945250:G:C	50	100	1	0.08442
22:21945392:T:C	50	100	1	0.07752
22:21945676:G:A	50	100	1	0.03468
22:21946306:A:G	50	100	0.99	0.1623
22:21946569:T:C	50	100	1	0.4187
22:21946776:G:C	50	100	1	0.04085
22:21946856:C:T	50	100	1	0.04085
22:21946882:G:C	50	100	1	0.08351
22:21947083:G:A	50	100	1	0.07516
22:21947143:T:C	50	100	1	0.1015
22:21947234:C:G	50	100	0.98	0.02887
22:21947301:C:G	50	100	1	0.08479
22:21947423:T:G	50	100	1	0.01289
22:21948318:C:T	48	100	1	0.03159
22:21948390:A:G	50	100	1	0.02415
22:21949149:G:C	50	100	1	0.1028
22:21949766:A:G	50	100	0.95	0.01779
22:21950086:G:A	50	100	1	0.03159
22:21950571:G:A	50	100	1	0.1028
22:21950636:T:C	50	100	0.99	0.193
22:21950649:G:A	50	100	1	0.0837
22:21950844:C:A	50	100	0.99	0.07589
22:21951250:G:A	50	100	1	0.01216
22:21951257:A:G	50	100	0.98	0.4237
22:21951341:A:G	50	98	1	0.4746
22:21951348:C:T	48	100	0.99	0.04085
22:21951999:C:T	50	100	0.96	0.03595
22:21953009:C:T	50	100	1	0.07498
22:21953147:G:C	50	100	0.99	0.1647
22:21954236:C:T	50	100	1	0.03159
22:21954408:C:A	50	100	1	0.1031
22:21954511:G:C	50	100	1	0.04067
22:21957089:G:T	48	97.9	0.98	0.04049
22:21957510:G:A	44	84.1	0.94	0.0955
22:21957689:G:A	49	100	0.92	0.04012
22:21957920:A:G	49	93.9	0.96	0.1167
22:21958011:A:G	50	88	0.91	0.11
22:21958104:T:C	50	98	1	0.08515
22:21958112:C:T	50	100	1	0.03159
22:21958130:C:T	49	100	0.99	0.165
22:21958196:C:T	50	100	1	0.1049
22:21958296:C:G	50	100	1	0.1035
22:21958418:C:G	50	100	1	0.08388
22:21958756:C:T	50	100	1	0.1685
22:21959297:G:A	50	100	1	0.08388
22:21959361:G:A	50	100	1	0.07607
22:21959377:T:C	50	100	0.98	0.02269
22:21959457:A:C	50	100	1	0.4729
22:21959877:C:T	50	100	0.97	0.03558
22:21960091:T:C	50	100	1	0.4305
22:21960940:C:T	50	100	0.99	0.1618
22:21960981:A:T	50	100	0.98	0.01797
22:21961298:G:A	50	100	1	0.01216
22:21961785:C:T	50	100	1	0.03159
22:21961788:C:T	50	100	0.98	0.08533
22:21961900:G:A	49	100	0.99	0.1692
22:21962076:C:T	50	100	1	0.08007
22:21962106:C:T	50	100	1	0.08533
22:21962168:G:A	49	100	0.98	0.118
22:21962259:G:A	50	100	1	0.1687
22:21962965:C:T	50	100	0.99	0.1652
22:21963659:C:T	50	100	1	0.08551
22:21964108:C:A	50	100	1	0.03159
22:21964166:C:T	50	100	0.99	0.0984
22:21964299:G:A	50	100	1	0.08388
22:21964573:T:G	50	100	0.98	0.01797
22:21964803:C:T	50	100	1	0.04085
22:21965016:G:A	50	100	1	0.08388
22:21965219:C:T	50	98	0.99	0.02542
22:21966532:G:A	50	100	1	0.07607
22:21966932:C:T	50	100	1	0.07607
22:21967169:C:T	50	98	1	0.04067
22:21967766:G:A	50	100	1	0.1035
22:21967805:T:A	50	100	1	0.03159
22:21967820:C:A	50	100	1	0.1035
22:21967898:C:T	50	100	1	0.03159
22:21967902:A:G	50	100	1	0.1035
22:21969695:G:C	50	100	1	0.1692
22:21969790:G:A	50	98	1	0.04067
22:21970016:T:C	50	100	1	0.1049
22:21970453:C:T	50	100	1	0.04067
22:21971252:G:A	50	100	1	0.09332
22:21971337:C:T	50	100	1	0.01089
22:21971742:G:T	50	100	1	0.04085
22:21972239:T:G	50	100	1	0.08533
22:21972296:T:C	50	100	1	0.1049
22:21972357:A:C	50	100	0.93	0.04267
22:21973415:C:T	50	100	1	0.0325
22:21973416:G:A	50	100	1	0.1035
22:21973944:T:C	50	100	1	0.1124
22:21973977:T:C	50	100	1	0.08007
22:21974019:C:T	50	100	1	0.04067
22:21974248:T:C	50	100	1	0.04067
22:21974729:C:T	50	100	1	0.07807
22:21974826:C:T	50	100	1	0.02451
22:21975375:G:T	50	100	1	0.08388
22:21975376:C:A	50	100	1	0.08388
22:21975479:G:C	50	100	0.98	0.102
22:21975710:T:C	50	98	0.98	0.3206
22:21975735:T:G	50	100	0.99	0.08388
22:21976206:G:A	50	100	0.98	0.01634
22:21976255:G:A	50	100	1	0.01743
22:21976637:C:T	50	96	0.86	0.04847
22:21976915:C:G	50	100	0.88	0.01398
22:21977033:A:G	50	100	1	0.1102
22:21977374:C:G	50	100	1	0.08388
22:21977447:C:T	50	100	0.99	0.3818
22:21977669:T:C	50	100	1	0.1035
22:21978211:A:G	50	100	1	0.102
22:21978504:C:T	50	100	1	0.03667
22:21978653:C:T	50	100	1	0.03159
22:21978690:G:C	50	100	1	0.09332
22:21978846:C:T	50	100	0.99	0.4886
22:21978896:G:A	50	100	1	0.03649
22:21979265:T:C	50	98	1	0.1164
22:21979708:A:G	50	100	0.98	0.02142
22:21979889:C:T	50	100	1	0.09441
22:21980114:C:G	50	100	1	0.04757
22:21980130:C:A	50	100	1	0.102
22:21980133:G:A	50	100	0.98	0.0216
22:21980398:C:T	50	100	0.99	0.3874
22:21980565:C:T	50	98	0.99	0.06046
22:21980643:G:C	50	100	1	0.07752
22:21980728:T:C	50	100	0.99	0.2231
22:21980901:G:T	50	100	0.99	0.04031
22:21980972:A:T	50	98	0.96	0.03813
22:21981017:C:T	50	100	0.99	0.08751
22:21981242:G:A	50	100	1	0.03159
22:21982115:G:A	50	100	1	0.1019
22:21982311:C:T	50	100	1	0.08351
22:21982393:C:T	50	100	1	0.03141
22:21983402:A:T	49	81.6	0.88	0.2596
22:21983405:T:A	49	85.7	0.92	0.169
22:21983406:T:A	50	92	0.93	0.1322
22:21983408:T:A	50	100	0.85	0.03123
22:21983701:G:A	50	100	1	0.07244
22:21983938:A:T	49	93.9	0.99	0.06445
22:21984006:G:A	50	100	1	0.0541
22:21984201:G:A	50	100	0.98	0.07789
22:21984363:A:G	50	100	1	0.03849
22:21984479:C:T	50	100	1	0.03867
22:21984670:G:A	50	100	0.99	0.0167
22:21984802:C:T	50	100	0.98	0.1131
22:21984822:C:T	50	100	0.98	0.07752
22:21985092:G:T	50	100	1	0.04847
22:21985504:C:T	50	100	1	0.09985
22:21985915:G:A	49	100	0.99	0.0167
22:21985974:C:T	50	100	0.97	0.1102
22:21985982:C:T	49	100	1	0.03159
22:21986155:C:T	50	100	1	0.02288
22:21986746:G:C	50	100	1	0.07353
22:21986988:A:G	50	100	1	0.07353
22:21987032:C:T	50	100	0.98	0.07771
22:21987046:G:T	50	100	1	0.05011
22:21987382:C:T	50	98	0.99	0.08678
22:21987474:C:T	50	100	1	0.1532
22:21987582:A:G	49	100	0.98	0.03159
22:21987595:G:A	48	100	0.99	0.1556
22:21987677:A:G	50	100	0.98	0.03141
22:21987727:T:C	50	100	1	0.03704
22:21987798:G:A	50	98	0.95	0.4606
22:21987850:T:C	50	98	0.99	0.09078
22:21988004:G:A	50	100	1	0.03686
22:21988067:T:G	50	100	0.99	0.09877
22:21988259:A:G	50	100	0.95	0.1102
22:21988281:G:A	50	100	0.88	0.0167
22:21988595:A:G	50	98	0.89	0.03304
22:21988657:C:T	50	96	0.9	0.03232
22:21988717:T:C	50	98	0.93	0.01543
22:21988939:A:G	50	100	0.92	0.02269
22:21989006:T:C	50	100	1	0.02106
22:21989156:A:G	50	98	0.93	0.1176
22:21989316:G:A	50	100	0.92	0.01162
22:21989522:G:A	50	100	0.98	0.02415
22:21989933:G:A	50	100	0.98	0.01089
22:21990231:C:T	50	100	0.99	0.02015
22:21990451:G:T	50	98	0.92	0.08025
22:21990956:G:A	50	100	0.99	0.02015
22:21991099:T:C	50	100	1	0.02179
22:21991334:A:G	50	100	1	0.01688
22:21991587:C:T	50	96	0.74	0.01616
22:21991605:G:T	50	100	0.98	0.02033
22:21991830:G:A	50	100	1	0.02033
22:21992453:C:A	50	100	1	0.0207
22:21992570:A:G	50	100	1	0.02106
22:21992654:C:T	50	100	1	0.02052
22:21992793:A:T	50	100	0.99	0.02832
22:21992882:A:C	50	100	0.98	0.02415
22:21992884:C:G	50	100	0.99	0.02832
22:21993044:T:A	50	100	1	0.0207
22:21994691:C:T	50	92	0.86	0.4178
22:21994804:G:A	50	96	0.88	0.07444
22:21995263:C:T	50	100	0.98	0.02542
22:21995312:C:T	50	100	1	0.02705
22:21995568:T:C	50	94	0.95	0.23
22:21996734:C:A	50	100	1	0.02778
22:21996786:A:G	50	96	0.95	0.2302
22:21996886:G:A	50	98	0.71	0.03159
22:21996968:A:G	50	96	0.95	0.205
22:21997286:T:A	50	100	0.99	0.02088
22:21997400:T:C	50	100	1	0.0216
22:21997528:T:C	50	100	0.99	0.02524
22:21997550:A:G	50	100	0.99	0.06572
22:21997641:T:C	50	98	0.87	0.1362
22:21998399:A:C	50	100	0.79	0.02269
22:21998443:T:A	50	100	0.76	0.03704
22:21998445:A:T	49	98	0.99	0.05846
22:21998669:G:C	50	100	0.97	0.07879
22:21998706:C:G	50	100	0.97	0.07861
22:21999116:C:T	50	98	0.9	0.08424
22:21999124:T:C	50	98	0.88	0.08315
22:21999152:A:T	50	98	0.9	0.08914
22:22000056:G:C	50	100	0.88	0.01017
22:22000151:T:C	50	96	0.94	0.2351
22:22000162:C:T	50	100	0.83	0.01834
22:22000273:C:T	50	96	0.94	0.2496
22:22000352:T:C	50	100	0.97	0.02814
22:22000971:T:C	50	96	0.93	0.1423
22:22001099:G:A	50	96	0.96	0.2397
22:22001243:C:G	50	96	0.96	0.2391
22:22002142:G:A	50	100	0.97	0.05392
22:22002873:C:T	50	96	0.9	0.2456
22:22002927:A:C	50	96	0.87	0.1431
22:22003803:C:T	50	92	0.84	0.09695
22:22003833:G:C	50	90	0.8	0.06427
22:22004012:G:T	50	94	0.88	0.1489
22:22004400:A:G	50	100	0.94	0.01943
22:22004612:C:T	50	88	0.61	0.08678
22:22004675:G:A	50	98	0.89	0.0768
22:22004866:A:G	49	98	0.9	0.2032
22:22004919:C:T	50	100	0.92	0.03086
22:22004991:G:A	50	98	0.91	0.07771
22:22005114:T:C	50	100	0.99	0.01307
22:22005555:C:A	50	100	0.93	0.07698
22:22005845:C:A	50	98	0.86	0.01652
22:22006252:G:T	50	100	0.98	0.1692
22:22006905:G:T	50	100	0.98	0.04793
22:22006975:T:A	50	100	1	0.01307
22:22007114:A:C	49	100	0.97	0.2262
22:22007121:C:T	50	100	0.96	0.08769
22:22007122:T:C	48	100	0.98	0.02542
22:22007293:T:C	50	98	0.99	0.1425
22:22007469:A:T	50	100	1	0.01216
22:22007523:G:T	50	100	0.96	0.03613
22:22007691:T:C	50	98	0.98	0.2496
22:22007942:T:A	50	100	0.97	0.04611
22:22007955:T:C	50	100	0.98	0.1454
22:22008073:A:T	50	100	1	0.01216
22:22008085:G:A	50	98	0.98	0.1235
22:22008135:C:T	50	100	0.93	0.06826
22:22008415:T:C	50	100	1	0.01216
22:22008509:T:C	50	98	0.98	0.2763
22:22008532:A:G	50	98	0.94	0.07498
22:22008666:T:C	50	100	1	0.01198
22:22008800:G:A	50	100	0.99	0.05156
22:22008906:T:C	50	98	0.97	0.1153
22:22009101:T:A	50	100	1	0.01017
22:22009980:G:A	50	98	0.97	0.0354
22:22010807:A:G	50	100	0.99	0.1138
22:22010891:C:T	50	100	0.91	0.03177
22:22011129:C:T	50	96	0.79	0.08115
22:22011421:T:A	50	100	1	0.05483
22:22011474:C:A	50	100	1	0.05483
22:22011704:C:T	48	100	1	0.05483
22:22011742:A:G	50	100	1	0.05483
22:22012080:C:T	50	100	1	0.04847
22:22012271:G:C	50	100	0.95	0.02324
22:22012641:G:A	50	100	1	0.02324
22:22012688:G:A	50	100	0.95	0.01816
22:22012939:A:G	50	100	1	0.04847
22:22013020:G:A	50	100	0.95	0.0207
22:22013202:C:T	50	100	1	0.04847
22:22013299:G:A	50	100	0.98	0.2039
22:22013547:G:C	50	100	1	0.04884
22:22013817:C:T	50	100	0.98	0.04212
22:22014017:T:C	50	96	0.79	0.0817
22:22014247:T:C	50	100	0.99	0.2251
22:22014361:A:G	50	100	1	0.04866
22:22014389:A:G	50	100	1	0.01779
22:22014399:G:A	50	100	0.99	0.248
22:22015094:A:G	50	100	0.98	0.06391
22:22015150:G:T	50	100	0.97	0.04866
22:22015350:A:G	50	100	1	0.06064
22:22015488:A:G	50	100	0.99	0.01198
22:22015534:C:A	50	100	1	0.04866
22:22015552:A:G	50	98	0.98	0.07208
22:22015780:C:T	50	100	1	0.06663
22:22015892:A:G	50	100	0.99	0.2446
22:22015907:G:A	50	100	1	0.04884
22:22016316:T:G	50	100	0.99	0.0423
22:22016549:G:T	50	100	0.98	0.0423
22:22016664:G:T	50	100	1	0.02324
22:22016754:A:G	50	100	0.98	0.02669
22:22017167:A:G	50	100	0.98	0.0423
22:22017168:A:G	50	100	0.99	0.04067
22:22017240:G:A	50	100	0.99	0.2337
22:22017336:A:G	50	100	1	0.0354
22:22017622:G:T	50	100	0.69	0.01507
22:22017823:T:C	50	100	0.99	0.2524
22:22017886:T:C	50	98	1	0.02288
22:22017892:C:T	50	100	0.99	0.1427
22:22017971:C:T	50	100	0.98	0.0118
22:22018028:G:C	50	100	1	0.02288
22:22018120:T:G	50	94	0.64	0.05174
22:22018174:T:A	50	100	0.99	0.01507
22:22018314:A:G	50	100	0.99	0.01507
22:22018466:A:G	50	100	0.96	0.06118
22:22018864:G:A	50	100	0.99	0.01525
22:22018957:C:T	50	100	0.99	0.01525
22:22018993:T:G	50	100	0.99	0.1618
22:22018998:G:A	50	100	0.99	0.1465
22:22019048:T:C	49	100	0.99	0.1618
22:22019070:A:C	50	96	0.73	0.04666
22:22019072:C:A	46	95.7	0.87	0.06754
22:22019088:C:A	50	100	0.95	0.02578
22:22019090:C:A	50	98	0.92	0.02705
22:22019121:G:A	50	100	0.97	0.07498
22:22019179:G:A	50	100	0.95	0.02578
22:22019180:G:A	50	100	1	0.01598
22:22019568:G:T	50	100	0.97	0.07498
22:22019670:G:A	49	100	0.99	0.0118
22:22019985:C:T	50	98	0.98	0.1068
22:22020004:T:C	50	100	0.99	0.01525
22:22020046:G:A	50	100	0.98	0.14
22:22020071:T:C	50	100	1	0.0354
22:22020090:A:G	50	100	0.92	0.01525
22:22020211:A:T	50	100	1	0.0354
22:22020339:C:T	50	100	0.92	0.04938
22:22020340:G:A	50	100	0.98	0.02832
22:22020455:G:A	50	100	0.95	0.05792
22:22020603:C:A	50	100	0.98	0.06082
22:22021019:A:C	50	100	0.98	0.08987
22:22021100:G:A	50	100	0.83	0.03903
22:22021218:G:A	50	100	0.99	0.05102
22:22021245:C:T	50	100	0.99	0.09041
22:22021274:C:T	50	100	0.99	0.09041
22:22021307:A:G	50	100	0.98	0.09041
22:22021455:A:C	50	100	0.99	0.09041
22:22021659:G:T	49	100	1	0.03595
22:22021699:T:C	50	100	0.99	0.09023
22:22021776:A:T	50	100	0.99	0.06572
22:22021880:C:T	50	100	1	0.09023
22:22022034:A:T	50	94	0.91	0.0561
22:22022103:G:C	50	100	1	0.1006
22:22022272:T:C	50	100	1	0.1004
22:22022474:T:C	50	100	1	0.1048
22:22022478:G:A	50	100	1	0.04158
22:22022611:G:T	50	100	0.99	0.05574
22:22022778:T:G	50	100	1	0.08315
22:22022808:A:C	50	100	0.99	0.1225
22:22023042:C:T	50	100	1	0.1044
22:22023089:T:C	50	100	0.87	0.02251
22:22023100:A:G	50	100	1	0.1044
22:22023149:G:T	50	100	1	0.1042
22:22023298:G:A	50	100	1	0.05465
22:22023308:C:G	50	100	1	0.1066
22:22023713:T:C	50	100	1	0.03522
22:22023772:T:C	50	100	1	0.1106
22:22023864:A:G	50	100	1	0.1106
22:22023870:C:G	50	100	1	0.1106
22:22023889:T:C	50	100	1	0.1106
22:22023914:C:A	50	100	1	0.05211
22:22023975:C:T	50	100	0.99	0.03195
22:22024031:A:C	50	100	1	0.03994
22:22024136:G:A	50	100	1	0.03522
22:22024490:A:G	50	100	1	0.04557
22:22024513:A:G	50	100	0.83	0.02142
22:22024587:T:A	50	100	1	0.2135
22:22024669:C:T	50	100	1	0.2166
22:22024694:C:T	50	100	1	0.04557
22:22024695:G:A	50	100	1	0.02469
22:22024696:T:C	50	100	1	0.04557
22:22025012:C:A	50	100	0.99	0.2135
22:22025019:T:A	50	100	1	0.01489
22:22025187:T:C	50	98	0.97	0.0394
22:22025212:A:C	50	98	0.97	0.0394
22:22025216:A:G	50	98	0.97	0.0394
22:22025382:C:T	50	100	0.99	0.134
22:22025412:G:A	50	100	0.99	0.1111
22:22025463:G:A	50	100	0.99	0.1111
22:22025671:G:A	50	100	0.99	0.1565
22:22025737:G:A	50	100	1	0.05229
22:22025794:T:G	50	100	0.99	0.01107
22:22025819:C:A	50	100	0.99	0.1006
22:22026320:C:G	50	100	0.99	0.1006
22:22026345:G:A	50	100	0.98	0.1006
22:22026421:T:C	50	100	1	0.04829
22:22026485:C:T	50	100	0.99	0.05229
22:22026495:T:C	50	100	0.98	0.1572
22:22026506:C:G	50	96	0.65	0.05973
22:22026591:C:T	50	100	0.99	0.1006
22:22026647:G:A	50	100	1	0.03686
22:22026854:C:T	50	100	1	0.03704
22:22026929:T:C	50	100	0.99	0.2224
22:22027237:T:A	50	98	0.95	0.0138
22:22027362:T:C	49	100	0.99	0.03159
22:22027370:A:G	50	100	0.99	0.1004
22:22027543:C:T	47	97.9	0.76	0.04394
22:22027547:C:T	49	98	1	0.02306
22:22027553:C:T	50	98	0.98	0.03395
22:22027581:T:C	49	75.5	0.75	0.156
22:22028282:A:G	50	100	0.99	0.03922
22:22028389:T:C	50	100	1	0.1699
22:22028407:T:A	50	100	0.94	0.01235
22:22028537:G:A	50	100	0.98	0.02633
22:22029213:C:T	50	100	0.95	0.03686
22:22029230:A:T	50	100	0.95	0.03686
22:22029267:G:C	50	100	0.95	0.03686
22:22029300:C:T	50	100	0.95	0.03686
22:22029400:T:C	50	100	0.99	0.07553
22:22029581:T:C	50	100	0.95	0.0443
22:22029643:T:C	50	100	0.95	0.03613
22:22029751:T:C	50	100	0.99	0.02524
22:22029770:G:A	50	100	0.98	0.04484
22:22029782:A:G	50	100	0.99	0.02723
22:22030210:T:C	50	100	1	0.03667
22:22030461:A:G	50	100	1	0.03667
22:22030471:C:T	50	100	1	0.1162
22:22030589:C:T	50	100	0.94	0.01598
22:22030608:G:A	50	100	1	0.03649
22:22030750:G:T	50	100	1	0.07117
22:22030775:A:G	50	100	0.99	0.06318
22:22030817:T:C	50	100	0.94	0.01198
22:22030848:A:G	50	100	1	0.01053
22:22031526:G:T	50	100	1	0.07952
22:22031705:T:A	50	100	0.99	0.06826
22:22032036:A:T	50	100	1	0.1501
22:22032073:G:C	50	100	1	0.05919
22:22032093:G:A	50	100	0.99	0.04049
22:22032219:C:T	50	100	1	0.02306
22:22032431:T:G	50	100	0.99	0.2616
22:22032523:T:C	50	100	1	0.09187
22:22032804:G:C	50	100	0.86	0.01906
22:22032841:T:A	50	98	0.99	0.1162
22:22032886:C:T	50	98	1	0.04339
22:22032902:C:G	50	100	1	0.1596
22:22033006:G:A	50	100	0.98	0.02306
22:22033054:C:T	50	100	1	0.01071
22:22033608:C:G	50	100	0.99	0.1865
22:22033621:G:A	50	100	0.99	0.1863
22:22033622:A:G	50	100	0.99	0.1897
22:22033688:G:C	50	100	0.99	0.1438
22:22033722:C:G	50	100	0.98	0.03341
22:22033765:G:A	50	100	0.97	0.01634
22:22033831:G:C	50	100	0.98	0.03667
22:22033883:G:A	50	100	0.8	0.02487
22:22033934:A:G	50	100	0.99	0.1865
22:22034045:T:A	50	100	0.95	0.0158
22:22034613:G:A	50	100	0.99	0.1523
22:22035172:C:G	50	100	0.99	0.02524
22:22035610:G:C	50	100	0.98	0.01053
22:22035953:G:A	50	100	0.94	0.03976
22:22035993:C:T	50	100	0.95	0.0158
22:22036102:C:T	50	100	0.98	0.02524
22:22036469:A:G	50	100	0.96	0.03686
22:22036581:T:A	50	100	0.95	0.03686
22:22036840:T:C	50	100	0.98	0.09659
22:22037171:G:A	50	100	0.96	0.02524
22:22037222:T:G	50	96	0.76	0.08043
22:22037229:G:A	50	96	0.66	0.02505
22:22037243:C:T	50	100	0.98	0.1327
22:22037708:C:G	50	100	0.98	0.1329
22:22037934:A:G	50	100	0.97	0.07335
22:22038074:T:G	50	100	0.96	0.1196
22:22038385:G:A	50	100	0.97	0.05792
22:22038486:T:C	50	100	0.96	0.1598
22:22038535:G:A	50	100	0.96	0.065
22:22038596:T:G	50	100	0.96	0.06481
22:22039207:G:A	50	100	0.93	0.08987
22:22039564:G:A	50	100	0.78	0.02687
22:22039745:T:C	50	98	0.84	0.2598
22:22039828:C:T	50	84	0.77	0.4441
22:22039831:C:G	50	100	0.91	0.05229
22:22039842:C:T	50	100	0.91	0.05174
22:22040154:T:C	50	100	0.93	0.03813
22:22040345:C:T	50	98	0.8	0.1124
22:22040351:C:T	50	90	0.79	0.3268
22:22040637:C:T	50	88	0.83	0.4922
22:22040689:T:C	50	100	0.98	0.01398
22:22041264:A:G	50	100	1	0.01107
22:22041356:C:T	50	96	0.92	0.4666
22:22041427:A:G	50	100	1	0.01107
22:22041510:T:A	50	100	0.98	0.01253
22:22041815:A:G	50	100	0.97	0.05465
22:22041937:G:A	50	100	0.96	0.05628
22:22042342:C:T	50	100	0.94	0.03903
22:22042626:C:T	50	98	0.93	0.4257
22:22042657:G:A	50	96	0.92	0.4719
22:22043038:G:A	50	98	0.71	0.02832
22:22043310:T:G	50	96	0.98	0.1458
22:22043373:G:A	50	96	0.98	0.144
22:22043375:C:T	50	100	0.68	0.01053
22:22043449:A:G	50	100	0.98	0.04339
22:22043509:T:C	50	100	0.93	0.3057
22:22043545:C:G	50	96	0.98	0.09949
22:22043729:C:T	50	100	0.93	0.3063
22:22043822:T:C	50	96	0.98	0.09985
22:22044037:G:C	50	100	0.96	0.04466
22:22044328:G:C	50	98	0.9	0.2315
22:22044461:G:A	50	100	0.96	0.04448
22:22044503:T:A	50	96	0.98	0.1042
22:22044560:C:T	50	100	0.9	0.05338
22:22044717:C:G	50	100	0.97	0.01253
22:22044779:G:C	50	100	0.97	0.04212
22:22044947:C:T	50	100	0.95	0.01616
22:22045016:G:C	50	98	0.92	0.1048
22:22045101:G:A	50	100	1	0.01761
22:22045205:G:T	50	100	1	0.01743
22:22045315:A:G	50	98	0.95	0.1442
22:22045373:T:C	50	98	0.96	0.1053
22:22045498:T:A	50	92	0.89	0.2921
22:22045503:T:A	50	98	0.98	0.0728
22:22045518:C:T	50	96	0.89	0.2313
22:22045763:G:C	50	96	0.89	0.06463
22:22045873:C:A	50	100	0.84	0.01906
22:22046025:C:T	50	90	0.85	0.2344
22:22046101:G:A	50	90	0.82	0.185
22:22046144:G:C	50	100	0.9	0.0768
22:22046166:C:G	50	100	0.91	0.07643
22:22046263:T:A	50	100	0.9	0.0768
22:22046413:C:G	50	100	0.91	0.01761
22:22046484:C:T	50	90	0.85	0.2916
22:22046492:G:A	50	90	0.85	0.2485
22:22046608:G:A	50	82	0.82	0.4103
22:22046772:G:A	50	88	0.81	0.1481
22:22046816:G:A	50	94	0.82	0.1162
22:22046818:C:T	50	94	0.82	0.1162
22:22046869:G:A	50	90	0.81	0.1752
22:22047138:A:G	50	92	0.82	0.2558
22:22047481:G:A	50	98	0.8	0.05664
22:22047562:C:T	50	100	0.96	0.03468
22:22047581:T:A	50	92	0.84	0.3027
22:22047705:G:T	50	96	0.85	0.2171
22:22048162:C:T	50	96	0.77	0.04993
22:22048542:T:C	50	98	0.72	0.1002
22:22048558:T:G	50	100	0.91	0.01126
22:22048725:G:C	50	98	0.72	0.04357
22:22049685:G:A	50	96	0.88	0.2331
22:22049988:C:A	50	100	0.96	0.2564
22:22050062:G:A	50	100	0.96	0.1494
22:22050156:A:G	50	98	0.96	0.2406
22:22050673:G:A	50	100	0.98	0.05646
22:22050787:G:T	50	100	1	0.1095
22:22050921:G:C	50	100	0.77	0.01471
22:22051325:G:A	50	100	0.81	0.01325
22:22051326:G:C	50	100	0.81	0.01307
22:22051339:A:G	50	100	0.9	0.08261
22:22051427:C:T	50	100	1	0.08896
22:22051597:C:T	50	100	0.94	0.02433
22:22052161:C:T	50	100	0.99	0.344
22:22052260:C:T	50	100	0.98	0.3972
22:22052284:A:T	50	100	0.99	0.3375
22:22052909:G:A	50	100	0.99	0.2571
22:22053104:G:A	50	100	0.91	0.02778
22:22053244:G:T	50	98	0.89	0.04067
22:22053365:G:T	50	100	0.99	0.05664
22:22053499:G:A	50	98	0.99	0.05973
22:22053606:T:C	50	92	0.99	0.2571
22:22053618:A:C	50	100	0.99	0.169
22:22053855:C:G	50	100	0.86	0.01162
22:22054014:A:C	50	100	0.99	0.3375
22:22054065:T:G	50	100	0.99	0.1098
22:22054855:C:T	50	100	0.99	0.3377
22:22055337:T:C	50	100	0.97	0.1681
22:22055370:A:G	50	100	1	0.3375
22:22055495:T:C	50	100	1	0.3442
22:22055802:T:C	50	100	0.78	0.01162
22:22055877:G:T	47	97.9	0.94	0.2691
22:22055912:G:T	50	100	0.97	0.2064
22:22056061:G:T	50	100	0.99	0.05646
22:22056249:C:T	50	100	0.96	0.02415
22:22056509:C:T	50	100	1	0.0187
22:22056950:C:T	50	100	0.99	0.1696
22:22056982:C:T	50	98	0.96	0.0581
22:22057036:G:A	50	100	1	0.1093
22:22057357:T:C	50	98	0.99	0.254
22:22057402:G:A	50	100	0.99	0.1716
22:22057413:C:T	50	100	0.92	0.07208
22:22057436:C:T	50	100	0.97	0.2905
22:22057613:T:C	50	100	0.99	0.1935
22:22058076:C:G	50	100	0.99	0.2698
22:22058144:T:C	50	100	1	0.3404
22:22058190:C:G	50	100	1	0.3404
22:22058289:T:C	50	100	1	0.3208
22:22058295:C:T	50	100	1	0.321
22:22058753:G:A	50	100	1	0.2727
22:22059381:T:C	50	100	1	0.3212
22:22059570:T:C	50	100	0.98	0.1505
22:22059589:C:G	50	100	1	0.329
22:22059679:T:C	50	100	0.97	0.01834
22:22059708:A:G	50	100	1	0.3208
22:22060042:C:T	50	100	1	0.321
22:22060251:T:C	50	96	0.82	0.01307
22:22060252:A:T	50	100	0.95	0.05192
22:22060260:G:T	50	100	0.98	0.3241
22:22060261:A:G	50	100	0.99	0.325
22:22060419:G:A	50	100	1	0.321
22:22060539:G:A	50	98	0.87	0.01126
22:22060576:G:A	50	100	1	0.3302
22:22060686:A:C	50	100	1	0.321
22:22060806:G:C	49	100	0.98	0.2738
22:22061038:C:T	50	100	0.98	0.2812
22:22061134:A:G	50	100	0.99	0.4219
22:22061189:G:T	50	100	1	0.1708
22:22061344:C:T	50	100	0.95	0.1008
22:22061399:C:G	50	100	0.99	0.3987
22:22061559:C:T	50	100	1	0.1718
22:22061594:A:G	50	100	0.98	0.08932
22:22061668:C:A	50	100	0.99	0.1718
22:22061762:A:C	50	100	0.99	0.2923
22:22061822:C:T	50	100	0.99	0.1714
22:22061828:C:T	50	100	0.98	0.09132
22:22061842:C:T	50	100	0.99	0.1714
22:22061882:A:G	50	98	0.98	0.2052
22:22061973:A:G	50	100	0.99	0.1714
22:22062019:G:T	50	100	0.99	0.1714
22:22062158:A:G	50	100	0.99	0.1712
22:22062249:T:C	50	100	0.93	0.05338
22:22062292:T:C	50	100	0.99	0.1329
22:22062309:T:G	50	100	0.98	0.4777
22:22062435:C:G	50	100	0.98	0.1505
22:22062753:T:C	50	100	0.99	0.09132
22:22062961:G:A	50	100	0.99	0.1756
22:22063263:T:C	50	100	0.99	0.1757
22:22063281:G:A	50	100	0.99	0.1756
22:22063323:G:A	50	100	0.98	0.1454
22:22063402:C:A	50	100	1	0.05701
22:22063414:A:G	50	100	0.98	0.1454
22:22063637:G:A	50	100	0.99	0.1767
22:22063799:C:G	50	100	0.98	0.4706
22:22063805:G:C	50	100	0.95	0.01979
22:22063837:A:G	50	100	0.99	0.1485
22:22063933:C:G	50	100	0.99	0.1767
22:22064025:T:C	50	100	0.99	0.1483
22:22064157:C:G	50	100	0.9	0.01779
22:22064317:C:T	50	98	0.99	0.1483
22:22064404:A:C	50	100	0.99	0.1767
22:22064425:T:C	50	100	0.99	0.1768
22:22064519:G:T	50	100	0.92	0.02033
22:22064524:C:G	50	100	0.99	0.1485
22:22064570:A:G	50	100	0.99	0.1767
22:22064693:T:C	50	100	0.99	0.08932
22:22064696:T:C	50	100	0.99	0.4737
22:22064840:G:A	50	100	0.98	0.1505
22:22064847:C:T	50	100	0.99	0.1816
22:22065362:A:G	50	100	0.99	0.1839
22:22065486:A:C	50	100	0.99	0.1839
22:22065525:T:C	50	100	0.98	0.4085
22:22065715:T:C	50	100	0.99	0.1914
22:22065894:G:A	50	96	0.87	0.06808
22:22066378:G:A	50	100	0.99	0.1351
22:22066391:T:C	50	100	0.9	0.06046
22:22066629:T:A	50	100	0.97	0.2925
22:22066838:A:G	50	100	0.98	0.3626
22:22066959:G:C	50	100	0.94	0.02088
22:22067462:G:A	50	100	0.97	0.1569
22:22067522:C:T	50	100	0.97	0.2925
22:22067636:T:C	50	100	1	0.05719
22:22067642:C:T	50	100	0.97	0.2843
22:22067649:T:C	50	100	0.97	0.2903
22:22067863:C:T	50	100	0.96	0.05229
22:22067920:C:G	50	100	0.97	0.2849
22:22068018:G:A	50	100	0.94	0.02124
22:22068211:C:T	50	98	0.97	0.2471
22:22068222:T:C	50	86	0.8	0.08678
22:22068223:T:C	50	98	0.97	0.2467
22:22068338:G:C	50	98	0.97	0.2471
22:22068728:T:C	50	100	0.98	0.4296
22:22069476:A:G	50	98	0.98	0.01144
22:22069551:C:A	50	98	0.81	0.01616
22:22069761:G:A	50	100	1	0.05773
22:22069773:A:G	50	100	0.99	0.1511
22:22069891:C:A	50	96	0.97	0.2725
22:22070033:A:G	50	100	0.99	0.1512
22:22070446:A:G	50	100	0.98	0.09332
22:22070695:T:G	50	96	0.93	0.2324
22:22070792:T:G	50	100	1	0.0167
22:22071037:C:A	50	100	1	0.0118
22:22071082:G:T	50	100	0.98	0.1692
22:22071151:A:C	50	100	0.97	0.0118
22:22071477:A:G	50	100	0.94	0.05047
22:22071551:C:T	50	98	0.99	0.05991
22:22071734:C:A	50	96	0.98	0.4579
22:22071735:A:G	50	96	0.98	0.4581
22:22071795:C:G	50	100	1	0.0118
22:22071892:A:T	50	100	0.99	0.1692
22:22072415:C:T	50	100	1	0.0118
22:22072490:G:T	50	98	0.97	0.1725
22:22072556:A:T	50	100	0.99	0.1694
22:22072612:G:A	49	98	0.99	0.2656
22:22072713:C:A	50	98	1	0.05955
22:22072859:T:G	50	96	0.99	0.2721
22:22073009:C:T	50	98	0.97	0.1572
22:22073149:C:G	50	98	0.98	0.1137
22:22073194:T:C	50	98	1	0.05973
22:22073322:G:A	50	98	0.99	0.1091
22:22073394:T:C	50	100	1	0.0118
22:22073672:T:G	50	100	0.99	0.1692
22:22073826:C:T	50	98	0.99	0.3399
22:22073827:G:C	50	98	0.75	0.02723
22:22073952:C:T	50	100	0.98	0.1405
22:22074289:C:T	50	100	1	0.0118
22:22074462:A:G	50	98	0.98	0.1576
22:22074561:T:C	50	98	0.98	0.382
22:22075154:C:T	50	100	0.99	0.4061
22:22075631:G:A	50	98	0.97	0.1166
22:22075818:C:A	50	100	0.99	0.406
22:22075865:T:C	50	98	1	0.1926
22:22075941:T:A	50	98	0.98	0.1576
22:22075951:A:G	50	100	1	0.01198
22:22076192:G:A	50	98	0.99	0.2656
22:22076284:A:T	50	100	0.99	0.3942
22:22076400:A:G	50	98	0.99	0.2658
22:22076541:G:A	50	98	0.99	0.2658
22:22076634:A:G	50	98	1	0.1941
22:22077244:C:T	50	98	0.99	0.1694
22:22077258:A:G	50	100	0.99	0.1658
22:22077420:G:A	50	98	0.99	0.2656
22:22077745:T:A	50	100	1	0.1941
22:22078679:G:T	50	98	1	0.2638
22:22078699:A:G	50	98	1	0.4602
22:22078769:C:G	50	98	1	0.4588
22:22078805:A:G	50	100	1	0.0118
22:22078923:G:T	50	98	1	0.4606
22:22078927:A:G	50	98	1	0.4606
22:22078936:G:T	50	100	0.98	0.2587
22:22078957:C:A	50	100	0.98	0.2585
22:22079072:C:A	50	98	1	0.4424
22:22079089:A:T	50	100	0.98	0.1436
22:22079192:C:T	50	96	1	0.4483
22:22079228:A:G	50	98	0.99	0.195
22:22079252:C:T	50	100	1	0.01198
22:22079442:A:G	50	100	0.95	0.1015
22:22079627:A:G	50	100	0.97	0.07534
22:22079856:C:T	50	98	1	0.0216
22:22080038:G:A	50	96	1	0.4601
22:22080156:T:C	50	98	1	0.4265
22:22080244:C:T	50	98	0.99	0.05955
22:22080425:C:T	50	100	0.98	0.1574
22:22080481:G:T	50	96	0.98	0.1334
22:22080510:T:C	50	100	1	0.0118
22:22080522:T:G	50	98	0.99	0.4372
22:22080527:G:T	50	100	0.98	0.1574
22:22080546:C:T	50	96	1	0.1202
22:22080595:C:T	50	98	1	0.4375
22:22080601:C:T	50	98	1	0.4379
22:22080644:G:A	50	100	0.98	0.0118
22:22080801:T:C	50	100	0.92	0.01362
22:22081055:G:A	50	98	0.99	0.435
22:22081128:C:G	50	100	1	0.01362
22:22081431:G:A	50	96	1	0.2671
22:22081500:G:T	50	100	1	0.01362
22:22081507:C:T	50	96	1	0.4635
22:22081750:G:A	50	96	0.99	0.4644
22:22081768:G:A	50	96	0.99	0.4637
22:22081776:A:T	50	96	0.99	0.4637
22:22081841:T:C	50	94	0.99	0.4637
22:22081861:G:A	50	100	0.96	0.1042
22:22081907:C:T	50	96	0.98	0.1353
22:22082220:A:G	50	100	0.98	0.0138
22:22082272:G:T	50	100	0.98	0.01362
22:22082342:A:G	50	100	0.92	0.07244
22:22082347:G:A	50	100	0.9	0.07244
22:22082353:A:G	50	100	0.97	0.0138
22:22082453:T:C	50	100	0.96	0.2613
22:22082465:T:G	50	98	0.96	0.1251
22:22082498:A:G	50	98	0.95	0.05864
22:22082714:T:C	50	96	0.93	0.3807
22:22082803:C:T	49	93.9	0.87	0.3359
22:22082858:A:G	50	100	0.96	0.02215
22:22082930:A:C	50	94	0.84	0.4817
22:22083028:T:C	50	100	0.86	0.03994
22:22083244:C:T	50	88	0.79	0.1549
22:22083318:T:C	50	88	0.82	0.1389
22:22083336:G:T	50	96	0.74	0.03214
22:22083412:C:T	50	92	0.85	0.1797
22:22083639:G:T	50	92	0.9	0.4931
22:22083939:C:T	50	100	0.88	0.01344
22:22084548:C:T	50	100	0.95	0.1525
22:22084694:C:A	50	98	0.95	0.4129
22:22084887:G:A	50	98	0.95	0.3869
22:22085140:C:T	50	100	1	0.05229
22:22085285:C:T	50	100	0.99	0.0118
22:22085346:C:T	50	100	1	0.05229
22:22085441:C:T	50	100	1	0.05211
22:22085652:C:T	50	100	1	0.05211
22:22085655:C:G	50	100	0.94	0.0846
22:22085723:G:A	50	100	0.96	0.01797
22:22085855:T:C	50	94	0.94	0.4938
22:22085939:G:T	50	98	0.78	0.09114
22:22085941:T:C	49	100	0.97	0.01797
22:22086088:C:T	50	100	0.93	0.1362
22:22086166:G:A	50	100	1	0.05211
22:22086377:C:T	50	96	0.95	0.4651
22:22086418:G:A	50	100	0.97	0.0285
22:22086902:G:T	50	100	0.99	0.02106
22:22086938:G:A	50	100	1	0.0443
22:22087046:G:A	50	100	1	0.05392
22:22087120:T:A	50	100	1	0.05392
22:22087132:A:G	50	100	1	0.104
22:22087203:C:T	50	100	1	0.01816
22:22087519:C:T	50	100	1	0.07099
22:22087535:T:C	50	100	1	0.05283
22:22087550:T:C	50	100	0.99	0.05283
22:22087569:C:T	50	100	0.94	0.01053
22:22087603:A:G	50	100	1	0.02288
22:22087643:T:A	50	100	1	0.05283
22:22087653:G:A	50	100	1	0.05283
22:22087716:C:T	50	100	1	0.05283
22:22087755:A:G	50	100	1	0.01816
22:22087760:G:C	50	100	1	0.05283
22:22087763:T:C	50	100	1	0.05283
22:22088003:A:G	50	100	1	0.05301
22:22088113:C:G	50	98	0.82	0.01852
22:22088533:A:T	50	100	1	0.0532
22:22088610:C:G	50	100	1	0.0532
22:22088750:G:A	50	100	1	0.0325
22:22088889:C:T	50	100	1	0.05338
22:22089176:T:A	50	100	1	0.01816
22:22089236:C:T	50	100	1	0.1058
22:22089380:A:G	50	100	1	0.03595
22:22089398:G:A	50	100	1	0.04267
22:22089419:A:G	50	100	1	0.05102
22:22089555:A:G	50	100	0.99	0.02106
22:22089559:G:T	50	100	1	0.09041
22:22090001:G:A	50	100	1	0.1118
22:22090164:A:C	50	100	0.98	0.468
22:22090271:T:C	50	100	0.98	0.1432
22:22090466:C:T	50	100	1	0.01634
22:22090582:G:A	50	100	1	0.01634
22:22090593:C:T	50	100	1	0.01834
22:22090701:A:T	50	100	0.98	0.1431
22:22090710:C:T	50	100	1	0.01652
22:22090712:G:A	50	100	0.94	0.01053
22:22091117:C:T	50	100	1	0.01834
22:22091252:A:G	50	100	1	0.01652
22:22091590:A:G	50	100	0.98	0.1432
22:22091868:G:A	50	100	0.93	0.01144
22:22091920:G:A	50	100	1	0.01471
22:22092048:C:T	50	100	1	0.02106
22:22092155:G:C	50	100	1	0.03686
22:22092163:A:G	49	100	0.98	0.466
22:22092374:G:A	50	100	1	0.01471
22:22092388:C:T	50	100	0.94	0.01053
22:22092648:A:T	50	100	1	0.01471
22:22092655:C:T	50	98	0.88	0.07099
22:22093081:A:G	50	100	1	0.1
22:22093327:C:G	50	100	0.89	0.1529
22:22093522:C:T	50	100	0.96	0.04031
22:22093558:A:C	50	100	0.94	0.01053
22:22093596:T:C	50	100	1	0.07952
22:22094044:A:G	50	100	1	0.02106
22:22094134:C:A	50	100	1	0.03304
22:22094248:A:C	50	98	0.89	0.04303
22:22094421:G:A	50	100	1	0.1146
22:22094716:C:T	50	100	0.9	0.0512
22:22094751:G:T	50	100	1	0.1146
22:22094765:C:T	50	100	1	0.1147
22:22094965:T:C	50	100	1	0.1146
22:22095080:T:A	50	100	0.78	0.02633
22:22095083:G:A	50	100	1	0.06191
22:22095116:C:T	50	100	1	0.02124
22:22095661:T:G	50	100	1	0.1146
22:22095849:G:A	50	100	1	0.08152
22:22096238:T:C	50	100	1	0.01416
22:22096305:C:T	50	100	1	0.04593
22:22096513:A:G	50	100	1	0.01924
22:22096535:G:T	50	96	0.95	0.04829
22:22096812:C:T	50	100	0.85	0.04285
22:22096815:T:A	50	100	1	0.01398
22:22096863:A:G	50	100	1	0.07208
22:22097017:T:G	50	100	1	0.02124
22:22097067:C:T	50	100	1	0.07934
22:22097381:C:T	50	100	0.98	0.1029
22:22097394:G:A	50	100	1	0.01398
22:22097467:G:A	50	100	0.94	0.01053
22:22097761:C:T	50	100	1	0.05065
22:22097807:C:T	50	100	1	0.04648
22:22097857:C:T	49	100	0.94	0.01053
22:22097954:C:A	50	100	1	0.01924
22:22098163:A:C	50	100	1	0.02124
22:22098195:G:T	50	100	1	0.02124
22:22098350:A:C	50	100	1	0.02705
22:22098434:A:G	50	100	1	0.02723
22:22098449:G:A	50	100	1	0.02705
22:22098481:A:G	50	100	1	0.02705
22:22098565:T:G	50	100	1	0.0463
22:22098829:C:T	50	100	1	0.02705
22:22099015:C:G	50	100	1	0.01924
22:22099059:C:T	50	100	1	0.01924
22:22099103:C:T	50	98	0.89	0.2141
22:22099274:C:A	50	100	1	0.02142
22:22099342:C:T	50	100	1	0.02705
22:22099356:A:C	50	100	1	0.02705
22:22099443:G:C	50	100	1	0.02705
22:22099532:C:T	50	100	1	0.02705
22:22099535:T:G	50	100	1	0.01416
22:22099555:A:G	50	100	0.94	0.01053
22:22099637:G:A	50	100	1	0.02705
22:22099716:A:G	50	100	1	0.02705
22:22099727:A:T	50	100	1	0.02705
22:22099744:G:A	50	100	0.93	0.02723
22:22099763:C:G	50	100	1	0.0472
22:22099827:C:T	50	100	1	0.02687
22:22099931:A:G	50	100	0.78	0.02505
22:22099954:C:G	50	100	1	0.02687
22:22099964:C:T	50	100	1	0.02687
22:22100086:A:C	50	100	1	0.04793
22:22100170:C:T	50	100	1	0.4432
22:22100193:G:A	50	100	1	0.02705
22:22100246:G:C	50	100	1	0.04811
22:22100258:C:G	50	100	1	0.0472
22:22100270:A:G	50	100	1	0.04811
22:22100315:T:C	50	100	1	0.04811
22:22100404:A:G	50	100	1	0.04811
22:22100421:T:G	50	100	1	0.0423
22:22100466:A:G	50	100	1	0.04811
22:22100470:C:T	50	100	1	0.0423
22:22100666:G:A	50	100	1	0.01924
22:22100789:G:C	50	100	1	0.0423
22:22100911:C:T	50	100	1	0.4237
22:22100948:G:A	50	100	1	0.0423
22:22100980:G:C	50	100	1	0.0423
22:22101289:C:T	50	100	1	0.0423
22:22101306:C:T	50	100	1	0.0472
22:22101456:A:C	50	100	1	0.03794
22:22101580:T:C	50	100	1	0.08951
22:22101775:A:G	50	100	1	0.08951
22:22101830:C:T	50	100	1	0.0423
22:22101882:C:T	50	100	1	0.3094
22:22101931:G:A	50	100	1	0.0423
22:22101960:C:T	50	100	1	0.01924
22:22102000:A:G	50	100	1	0.08951
22:22102166:C:A	50	100	1	0.08951
22:22102173:A:T	50	100	1	0.3094
22:22102219:A:T	50	100	1	0.01398
22:22102222:A:G	49	100	1	0.4448
22:22102265:T:C	50	100	1	0.08951
22:22102288:G:A	50	100	1	0.08951
22:22102294:G:A	50	100	1	0.3095
22:22102329:A:G	50	100	1	0.08896
22:22102372:A:G	50	100	1	0.3095
22:22102490:C:T	50	100	0.68	0.01598
22:22102637:T:G	50	100	1	0.08951
22:22102878:T:A	50	100	1	0.3097
22:22103002:A:C	50	100	1	0.08969
22:22103136:T:C	50	100	1	0.08969
22:22103266:G:C	50	100	1	0.08951
22:22103271:T:C	50	100	1	0.08951
22:22103286:G:A	50	100	1	0.01924
22:22103454:T:C	50	100	1	0.08969
22:22103596:T:C	50	100	1	0.08951
22:22103656:C:T	50	100	1	0.08951
22:22103718:T:C	50	100	1	0.04739
22:22103741:G:A	50	100	1	0.3032
22:22103746:A:C	50	100	1	0.08951
22:22103780:T:G	50	100	1	0.0472
22:22103814:C:G	50	100	1	0.08951
22:22103946:C:T	50	100	1	0.01924
22:22103955:T:C	50	100	1	0.0472
22:22103966:C:T	50	100	1	0.01398
22:22103988:T:C	50	100	1	0.08987
22:22103996:C:T	50	100	1	0.08969
22:22104139:T:C	50	100	1	0.3037
22:22104143:C:T	50	100	1	0.03794
22:22104244:G:A	50	100	1	0.3034
22:22104382:T:G	50	100	1	0.01924
22:22104583:T:G	50	100	1	0.01924
22:22104747:T:C	50	100	1	0.09168
22:22104988:C:A	50	100	1	0.3952
22:22105020:T:C	50	100	0.99	0.4446
22:22105070:T:G	50	100	0.99	0.4441
22:22105171:C:T	50	100	0.99	0.0915
22:22105192:A:T	50	100	0.99	0.09132
22:22105231:T:C	50	100	0.98	0.04884
22:22105338:C:T	50	100	0.74	0.03322
22:22105358:T:C	50	100	0.99	0.3952
22:22105614:C:T	50	100	0.98	0.04884
22:22105856:T:C	50	100	1	0.01144
22:22105881:C:T	50	100	1	0.3034
22:22105886:A:G	50	100	0.98	0.09132
22:22105888:G:A	50	100	0.99	0.09132
22:22105897:T:C	50	100	0.99	0.09132
22:22105929:C:T	50	100	1	0.02832
22:22105948:T:C	50	100	0.99	0.419
22:22106119:T:C	49	100	0.99	0.09132
22:22106146:G:A	50	100	0.97	0.0915
22:22106247:C:G	50	100	0.99	0.09132
22:22106271:C:T	49	100	1	0.3032
22:22106272:A:G	49	100	0.99	0.4444
22:22106295:A:T	50	100	0.99	0.09132
22:22106310:G:T	50	100	0.99	0.09132
22:22106359:A:C	50	100	0.99	0.09132
22:22106376:T:C	50	100	0.99	0.09132
22:22106377:G:A	50	100	0.98	0.08479
22:22106566:G:A	49	100	0.99	0.3952
22:22107066:G:C	50	100	0.98	0.04884
22:22107253:C:G	50	100	1	0.01144
22:22107420:G:A	50	100	0.99	0.04884
22:22107426:A:G	50	100	1	0.04884
22:22107460:C:A	50	100	0.98	0.09132
22:22107628:T:C	50	100	0.99	0.04158
22:22107691:T:C	50	100	0.98	0.09114
22:22107948:G:A	50	98	0.97	0.2685
22:22108035:T:C	50	100	0.96	0.01943
22:22108050:C:A	50	98	0.96	0.4655
22:22108316:A:G	50	100	0.95	0.01906
22:22108569:T:C	50	100	0.95	0.1592
22:22108630:A:G	50	98	0.91	0.2328
22:22108748:C:T	50	100	0.94	0.01816
22:22108886:C:T	50	100	0.97	0.07135
22:22108915:G:C	50	100	0.89	0.25
22:22109134:A:G	50	100	0.97	0.1509
22:22109183:T:G	50	100	0.96	0.321
22:22109386:G:A	50	100	0.96	0.2614
22:22109426:T:C	50	100	0.82	0.01561
22:22109572:C:T	50	100	0.99	0.05773
22:22109835:C:T	50	100	0.99	0.05392
22:22110028:T:C	50	100	0.98	0.03704
22:22110036:C:T	50	100	0.98	0.03704
22:22110070:C:T	50	100	0.98	0.03704
22:22110115:T:C	50	100	0.98	0.03704
22:22110263:G:A	50	98	0.97	0.4112
22:22110300:C:T	50	100	1	0.01616
22:22110589:G:A	50	100	0.97	0.03304
22:22110599:T:C	50	100	1	0.01616
22:22110640:T:A	50	98	0.97	0.3364
22:22110825:G:A	50	100	1	0.02033
22:22110913:T:C	50	100	1	0.01997
22:22111016:A:G	50	100	1	0.02033
22:22111019:A:G	50	100	1	0.02033
22:22111134:C:T	50	98	0.96	0.2956
22:22111287:G:A	50	100	0.97	0.03395
22:22111420:G:A	50	100	1	0.0207
22:22111575:T:G	50	100	1	0.02052
22:22111691:C:G	50	100	0.99	0.02052
22:22111695:C:A	50	100	1	0.01253
22:22111768:C:T	50	100	0.95	0.02923
22:22111843:C:T	50	100	0.98	0.1681
22:22111846:G:A	50	100	0.99	0.01216
22:22111999:T:C	50	100	0.91	0.07407
22:22112189:A:C	50	100	0.98	0.1229
22:22112321:C:G	50	100	1	0.01543
22:22112777:T:C	50	100	0.96	0.06627
22:22112965:C:T	50	100	0.96	0.06173
22:22113188:A:C	50	98	0.84	0.05937
22:22113492:C:T	50	100	0.99	0.01961
22:22113495:C:T	50	100	0.97	0.1946
22:22113654:G:A	50	100	1	0.01707
22:22113683:C:T	50	100	0.98	0.1276
22:22113688:T:C	50	100	0.98	0.1948
22:22113760:A:C	50	100	0.96	0.06699
22:22113840:A:G	50	100	1	0.02505
22:22113879:G:C	50	100	1	0.01707
22:22113995:T:C	50	100	0.96	0.06718
22:22114145:A:G	50	100	0.98	0.2215
22:22114179:A:G	50	100	0.98	0.04321
22:22114208:C:G	50	100	1	0.06718
22:22114275:A:G	50	96	0.98	0.4355
22:22114316:C:T	50	100	0.97	0.2044
22:22114317:T:G	50	100	0.98	0.2046
22:22114320:C:A	50	100	0.97	0.1371
22:22114323:G:A	50	98	0.97	0.1287
22:22114392:C:T	50	100	0.97	0.1291
22:22114408:C:T	50	100	0.98	0.2233
22:22114409:G:A	50	100	1	0.01198
22:22114410:T:C	50	100	1	0.01198
22:22114415:A:G	50	100	1	0.01198
22:22114511:C:T	50	100	0.99	0.1109
22:22114512:A:G	50	100	0.99	0.1109
22:22114567:C:T	50	100	1	0.06754
22:22114623:T:A	50	98	0.97	0.3711
22:22114629:T:A	50	100	1	0.05084
22:22114675:A:T	50	100	0.98	0.03468
22:22114725:C:T	50	100	0.96	0.13
22:22114805:A:G	50	100	0.99	0.1124
22:22114828:C:T	50	100	0.99	0.06736
22:22114879:A:G	48	100	0.99	0.06754
22:22114928:C:T	41	97.6	0.97	0.2965
22:22115052:T:C	40	100	1	0.01235
22:22115281:G:T	50	100	0.99	0.05156
22:22115316:C:G	49	100	1	0.01235
22:22115375:G:A	50	100	0.85	0.0118
22:22115438:A:G	47	83	0.98	0.2954
22:22115625:C:G	50	98	0.97	0.295
22:22115637:C:T	50	100	1	0.01216
22:22115660:G:T	50	100	1	0.01943
22:22115664:T:C	50	98	0.97	0.03776
22:22115744:C:G	50	100	1	0.01235
22:22115779:C:T	49	98	0.97	0.03758
22:22115785:G:A	49	100	1	0.01943
22:22116258:G:A	50	98	0.98	0.199
22:22116386:A:C	50	90	0.98	0.1977
22:22116396:C:T	50	90	0.98	0.1977
22:22116684:A:C	50	100	0.97	0.1436
22:22116720:T:C	49	98	0.98	0.02959
22:22116763:C:T	48	81.2	0.98	0.197
22:22116764:A:G	48	97.9	0.97	0.1442
22:22117008:C:T	41	90.2	0.96	0.1903
22:22117061:G:A	48	95.8	0.98	0.1952
22:22117098:C:T	50	100	1	0.01997
22:22117123:C:T	50	98	0.94	0.2013
22:22117126:C:A	50	100	0.99	0.01053
22:22117141:C:A	50	100	0.96	0.1107
22:22117242:G:A	50	98	0.97	0.4067
22:22117250:G:A	50	100	1	0.03631
22:22117329:C:A	50	100	0.97	0.1939
22:22117491:C:T	49	100	0.97	0.1941
22:22117528:G:A	50	100	0.97	0.01598
22:22117592:G:A	50	100	0.98	0.2106
22:22117636:C:T	50	100	0.98	0.2106
22:22117666:G:A	50	100	0.98	0.2106
22:22117706:A:G	50	100	0.98	0.1848
22:22117798:C:T	50	98	0.97	0.1774
22:22117820:G:A	50	94	0.98	0.1937
22:22117886:G:A	50	90	0.98	0.1937
22:22117961:C:T	50	100	0.98	0.4394
22:22118033:A:C	50	100	1	0.01162
22:22118111:G:T	49	100	0.98	0.3297
22:22118152:G:A	50	100	1	0.01144
22:22118171:C:G	50	100	0.98	0.1667
22:22118315:G:A	50	100	0.89	0.01162
22:22118348:C:A	50	100	0.99	0.01507
22:22118685:T:C	50	100	0.99	0.211
22:22118724:T:G	50	100	0.99	0.1668
22:22118827:A:G	50	100	1	0.01507
22:22118857:T:C	50	100	1	0.01507
22:22119038:A:G	50	100	0.99	0.3364
22:22119272:C:G	50	100	1	0.1823
22:22119536:C:A	50	100	1	0.08243
22:22119621:G:T	50	100	1	0.02669
22:22119656:G:A	50	100	1	0.01525
22:22119897:A:G	50	100	1	0.1665
22:22120552:T:C	50	100	0.99	0.2996
22:22120705:G:T	50	100	1	0.02669
22:22120833:G:A	45	82.2	0.94	0.2367
22:22120895:A:G	50	100	1	0.01525
22:22121060:T:C	50	100	1	0.01561
22:22121692:G:T	50	100	1	0.01561
22:22122019:A:G	50	100	0.87	0.01943
22:22122114:A:G	50	100	1	0.01525
22:22122209:C:T	50	100	0.99	0.407
22:22122249:C:T	50	100	1	0.01525
22:22122366:C:T	50	100	0.92	0.01924
22:22122390:C:T	50	100	1	0.02669
22:22122414:G:C	50	100	1	0.2102
22:22122522:T:G	50	100	0.99	0.0276
22:22122602:T:C	50	100	1	0.2133
22:22122641:A:G	50	100	1	0.02959
22:22122673:T:G	50	100	0.97	0.03105
22:22122709:T:C	50	100	1	0.03649
22:22122996:C:T	49	98	0.99	0.2996
22:22123101:C:T	50	100	0.99	0.01452
22:22123104:T:C	48	100	1	0.222
22:22123132:C:T	50	98	1	0.2199
22:22123277:A:G	50	100	0.97	0.03105
22:22123284:A:C	50	100	1	0.05356
22:22123293:C:A	50	100	1	0.05011
22:22123507:T:G	50	100	1	0.2525
22:22123686:A:G	50	100	0.97	0.02741
22:22123700:G:C	50	100	1	0.01144
22:22123756:G:A	50	100	1	0.03649
22:22123808:C:T	50	100	1	0.1836
22:22124010:T:C	50	100	1	0.01525
22:22124018:T:C	50	100	1	0.1155
22:22124022:G:A	50	100	0.99	0.3402
22:22124025:C:T	50	100	0.93	0.01162
22:22124088:C:G	50	100	1	0.2516
22:22124165:A:G	50	100	1	0.2524
22:22124208:G:A	50	100	0.99	0.01997
22:22124326:T:G	49	93.9	0.92	0.1567
22:22124359:G:A	50	100	1	0.05029
22:22124366:G:A	50	100	1	0.01162
22:22124377:C:T	50	100	1	0.02542
22:22124382:C:T	50	100	1	0.01017
22:22124383:G:A	50	100	0.99	0.3747
22:22124528:A:G	50	100	1	0.03667
22:22124561:G:A	50	100	1	0.2288
22:22125085:G:T	50	100	1	0.05047
22:22125324:A:G	50	100	1	0.07208
22:22125335:A:G	50	98	0.93	0.04847
22:22125395:C:A	50	100	0.99	0.3667
22:22125489:C:T	50	100	1	0.05047
22:22125507:A:G	50	100	1	0.06863
22:22125510:T:C	50	100	1	0.06863
22:22125567:C:T	50	100	1	0.2509
22:22125579:C:T	50	100	1	0.06863
22:22125652:T:G	50	100	1	0.06863
22:22126174:C:T	50	100	1	0.04321
22:22126300:C:T	50	100	1	0.05047
22:22126341:G:A	50	100	0.99	0.3032
22:22126814:G:A	50	100	0.99	0.08224
22:22126932:C:G	50	100	0.99	0.2999
22:22127050:G:A	50	100	1	0.1155
22:22127104:A:G	50	100	1	0.2509
22:22127198:T:C	50	100	0.99	0.3277
22:22127306:C:T	50	100	0.99	0.05047
22:22127585:C:T	50	100	1	0.01162
22:22127815:G:C	50	100	1	0.01162
22:22128059:G:A	50	100	0.98	0.4203
22:22128076:T:A	50	100	0.97	0.3281
22:22128243:A:C	50	100	0.98	0.4198
22:22128380:C:T	50	100	0.98	0.4203
22:22128520:C:T	50	100	0.97	0.4203
22:22128665:A:G	50	100	0.97	0.04866
22:22128759:G:A	50	100	0.98	0.4188
22:22128866:A:T	50	100	0.97	0.4158
22:22128978:A:G	50	100	0.97	0.3025
22:22129063:A:G	50	98	0.96	0.3684
22:22129073:A:G	50	98	0.96	0.4319
22:22129174:A:T	50	98	0.96	0.4936
22:22129236:T:C	50	98	0.96	0.4936
22:22129237:G:T	50	98	0.96	0.4935
22:22129330:A:G	50	98	0.96	0.3074
22:22129497:G:A	50	100	0.93	0.04775
22:22129518:G:A	50	98	0.92	0.3451
22:22129616:A:G	50	100	0.9	0.05592
22:22129816:T:C	50	98	0.93	0.04049
22:22129856:G:A	50	86	0.92	0.429
22:22129955:C:A	50	96	0.88	0.3184
22:22129967:T:C	50	100	0.96	0.03722
22:22130004:G:A	50	98	0.88	0.2594
22:22130154:A:G	50	98	0.93	0.1425
22:22130206:G:T	50	98	0.92	0.1565
22:22130253:C:T	50	98	0.92	0.0325
22:22130731:T:C	50	100	0.97	0.3439
22:22130737:C:T	50	100	0.97	0.3439
22:22130761:A:G	50	100	0.69	0.01216
22:22130811:A:T	50	100	0.97	0.3437
22:22130838:C:G	50	100	0.97	0.3437
22:22130878:C:T	50	100	1	0.06318
22:22130908:C:T	50	100	0.96	0.09604
22:22130948:A:G	50	100	0.98	0.3424
22:22131047:A:G	50	100	0.98	0.3422
22:22131069:G:A	50	100	0.98	0.3422
22:22131281:T:C	50	100	0.99	0.343
22:22131287:G:A	49	100	0.99	0.343
22:22131383:T:C	50	100	1	0.3433
22:22131434:A:G	50	100	1	0.3433
22:22131536:T:G	50	100	1	0.3435
22:22131593:T:C	50	100	0.99	0.3435
22:22131601:A:G	50	100	1	0.3437
22:22131619:T:C	50	100	1	0.3435
22:22131627:T:C	50	100	1	0.3435
22:22131639:G:C	50	100	1	0.3435
22:22131648:G:A	50	100	1	0.3437
22:22131715:C:T	50	100	1	0.3204
22:22131847:G:A	50	100	0.99	0.3655
22:22132253:A:G	50	100	0.99	0.03195
22:22132342:A:G	50	100	0.98	0.09532
22:22132397:C:T	50	100	1	0.3453
22:22132415:G:C	50	100	1	0.3524
22:22132434:T:C	50	100	1	0.2676
22:22132541:T:C	50	100	1	0.3453
22:22132553:A:G	50	98	1	0.09913
22:22132636:T:C	50	100	1	0.3455
22:22132675:C:T	50	100	0.98	0.0236
22:22132863:G:A	50	100	1	0.3453
22:22132952:C:T	50	100	1	0.3453
22:22132999:G:A	50	100	1	0.3453
22:22133024:T:C	50	100	1	0.3455
22:22133629:C:T	50	100	1	0.356
22:22133650:T:A	50	100	1	0.3455
22:22133652:T:A	50	100	1	0.02015
22:22133765:C:G	50	100	1	0.3457
22:22133873:T:C	50	100	1	0.3457
22:22133909:C:T	50	100	0.99	0.226
22:22133989:G:A	50	100	1	0.3453
22:22134042:C:T	50	100	1	0.02487
22:22134231:T:C	50	100	1	0.3451
22:22134321:G:A	50	100	1	0.2633
22:22134365:T:C	50	100	1	0.3451
22:22134584:T:C	50	100	1	0.2633
22:22134587:G:T	50	100	0.99	0.3095
22:22134597:T:C	50	100	0.98	0.03686
22:22134610:A:G	50	100	1	0.06354
22:22134775:G:A	50	98	1	0.345
22:22134879:G:A	50	98	1	0.345
22:22134921:T:G	50	96	1	0.346
22:22135167:T:C	50	100	1	0.3246
22:22135171:C:A	50	100	1	0.09513
22:22135193:A:G	50	100	1	0.0216
22:22135230:T:C	50	100	1	0.2829
22:22135266:C:A	50	100	1	0.02487
22:22135336:A:G	50	100	1	0.3415
22:22135511:T:C	50	100	1	0.1107
22:22135515:C:T	50	100	1	0.3417
22:22135544:T:A	50	100	1	0.3393
22:22135606:A:T	50	100	1	0.05192
22:22135612:T:C	50	100	1	0.3393
22:22135815:T:C	50	100	1	0.3065
22:22135947:G:A	50	100	1	0.3391
22:22136050:C:G	50	100	1	0.2727
22:22136175:G:A	50	100	1	0.3391
22:22136286:A:G	50	100	1	0.3391
22:22136444:T:C	50	100	1	0.3667
22:22136581:G:C	50	100	1	0.3391
22:22137267:G:C	50	100	1	0.339
22:22137415:A:G	50	100	1	0.339
22:22137471:T:A	50	100	1	0.3671
22:22137556:T:C	50	100	1	0.3388
22:22137683:A:T	50	100	1	0.3388
22:22137690:C:T	50	100	1	0.3388
22:22137699:C:T	50	100	1	0.3388
22:22137852:C:G	50	100	1	0.3388
22:22137901:C:T	50	100	1	0.01162
22:22137941:T:A	50	98	0.86	0.02033
22:22137997:T:A	50	100	1	0.339
22:22138064:C:T	50	100	1	0.268
22:22138099:A:G	50	100	1	0.3388
22:22138100:G:A	50	100	1	0.3388
22:22138211:G:A	50	100	1	0.2727
22:22138343:A:G	50	100	1	0.3388
22:22138378:G:T	50	100	1	0.09677
22:22138633:C:T	50	98	1	0.2273
22:22138843:A:C	50	100	0.99	0.05483
22:22138845:A:T	50	100	1	0.339
22:22139062:T:C	50	100	1	0.339
22:22139152:A:C	50	100	1	0.3063
22:22139298:A:G	50	100	1	0.02996
22:22139371:A:G	50	100	0.8	0.0167
22:22139655:T:C	50	100	1	0.339
22:22139720:A:C	50	100	1	0.2727
22:22140149:C:T	50	100	1	0.339
22:22140234:T:C	50	98	1	0.09604
22:22140390:A:G	50	100	1	0.2729
22:22140471:C:T	50	100	1	0.09949
22:22140538:G:T	50	100	1	0.3228
22:22140566:A:G	50	100	1	0.2729
22:22140597:C:T	50	100	1	0.2729
22:22140741:A:G	50	100	1	0.2727
22:22141088:G:A	50	100	1	0.3059
22:22141221:A:G	50	100	1	0.2729
22:22141383:A:T	50	98	1	0.2729
22:22141457:T:C	50	100	1	0.2727
22:22141570:C:T	50	100	1	0.01053
22:22141753:A:G	50	100	1	0.3368
22:22141876:G:T	50	100	1	0.2729
22:22141914:T:C	50	100	1	0.268
22:22141922:T:C	50	100	1	0.2729
22:22142092:G:C	50	100	1	0.2729
22:22142233:C:T	50	100	1	0.2729
22:22142491:C:G	50	100	1	0.3597
22:22142704:C:G	50	100	1	0.09532
22:22143005:C:T	50	100	1	0.3063
22:22143100:A:G	50	100	1	0.4032
22:22143110:T:G	50	100	1	0.2881
22:22143123:T:C	50	100	1	0.03068
22:22143231:A:G	50	100	1	0.2219
22:22143268:A:G	50	100	1	0.1124
22:22143283:A:G	50	100	1	0.04521
22:22143513:G:A	50	100	1	0.3063
22:22143549:C:T	50	100	1	0.2219
22:22143618:C:T	50	100	1	0.2219
22:22143647:C:T	50	100	1	0.2219
22:22143788:T:C	50	100	1	0.222
22:22143861:G:A	50	100	1	0.02487
22:22143939:T:G	50	100	1	0.02487
22:22143955:C:G	50	100	1	0.222
22:22143981:T:C	50	100	1	0.3462
22:22144241:T:C	50	100	0.75	0.01089
22:22144263:C:T	50	100	1	0.222
22:22144280:A:G	50	100	1	0.222
22:22144390:T:C	50	100	1	0.222
22:22144396:G:A	50	100	1	0.4274
22:22144406:G:A	50	100	1	0.09513
22:22144410:A:T	50	100	1	0.222
22:22144548:A:G	50	100	1	0.384
22:22144645:C:T	50	100	0.98	0.03322
22:22144690:C:T	50	100	0.99	0.2224
22:22144743:A:G	50	100	1	0.2224
22:22144856:T:A	50	100	1	0.04956
22:22144916:A:G	50	100	1	0.3368
22:22144937:C:T	50	100	1	0.2228
22:22145001:A:G	50	100	1	0.2184
22:22145118:T:C	50	100	0.99	0.0345
22:22145221:A:G	50	100	1	0.04557
22:22145317:G:T	50	100	1	0.02977
22:22145518:T:C	50	100	1	0.09513
22:22145526:T:C	49	98	1	0.4016
22:22145568:C:T	50	98	0.81	0.01144
22:22145640:G:A	50	100	1	0.01017
22:22145708:C:T	50	100	1	0.3059
22:22145879:G:A	50	100	1	0.2881
22:22146185:G:A	50	100	1	0.05537
22:22146272:G:A	50	100	1	0.3366
22:22146303:G:A	50	100	1	0.1126
22:22147037:G:A	50	100	1	0.02977
22:22147102:C:G	50	100	1	0.2573
22:22147375:A:G	50	100	1	0.02487
22:22147440:C:A	50	100	1	0.2099
22:22147786:A:G	50	100	1	0.09513
22:22148464:C:T	50	100	1	0.01071
22:22149240:A:G	50	100	1	0.3059
22:22149438:A:G	50	100	0.99	0.04956
22:22149505:A:G	50	100	1	0.43120000000000003
22:22149832:C:G	50	100	1	0.03885
22:22149888:G:T	50	100	1	0.3063
22:22150046:T:G	50	100	1	0.02487
22:22150100:C:T	50	100	1	0.3344
22:22150242:G:C	50	100	1	0.1102
22:22150423:C:T	50	100	1	0.2293
22:22150553:T:C	50	100	1	0.2337
22:22150629:G:C	50	100	1	0.2293
22:22150737:A:G	50	100	1	0.2293
22:22150764:G:A	50	100	1	0.2883
22:22150929:C:T	50	100	1	0.2337
22:22151036:G:A	50	100	1	0.3063
22:22151146:G:T	50	100	0.99	0.2338
22:22151181:A:T	50	100	1	0.2337
22:22151195:T:C	50	100	1	0.3063
22:22151223:G:A	50	100	1	0.2295
22:22151238:T:C	50	100	1	0.2293
22:22151369:T:C	50	100	1	0.02832
22:22151398:A:T	50	100	1	0.02487
22:22151678:G:A	50	100	1	0.2293
22:22151947:C:T	50	100	1	0.2328
22:22151977:A:T	50	100	1	0.2328
22:22152035:C:T	50	100	1	0.3076
22:22152176:A:C	50	100	1	0.4606
22:22152664:C:G	50	100	1	0.3076
22:22153259:C:T	50	100	1	0.2899
22:22153957:C:T	50	100	1	0.1109
22:22154039:G:T	50	100	1	0.1109
22:22154322:A:G	50	100	1	0.39
22:22154403:A:G	50	100	0.71	0.01216
22:22154715:C:G	50	100	1	0.2999
22:22155065:G:A	50	100	1	0.04902
22:22155081:A:G	50	100	0.84	0.01598
22:22155208:G:A	50	100	1	0.2899
22:22155999:A:G	50	100	0.98	0.01144
22:22156342:T:C	50	100	1	0.04739
22:22156654:G:A	50	100	0.99	0.3858
22:22156718:G:A	50	100	1	0.1565
22:22156977:T:C	50	100	1	0.09513
22:22157039:G:C	50	100	0.99	0.05138
22:22157074:C:T	50	100	1	0.3097
22:22157103:G:C	50	100	1	0.3099
22:22157172:G:A	50	100	1	0.1418
22:22157175:G:C	50	100	1	0.3095
22:22157195:C:T	50	100	1	0.3095
22:22157326:T:G	50	100	1	0.3095
22:22157688:G:A	50	100	1	0.09513
22:22157741:T:C	50	100	1	0.02451
22:22157931:C:A	50	100	1	0.3099
22:22158022:G:A	50	100	1	0.405
22:22158186:T:G	50	100	1	0.3095
22:22158260:A:G	50	100	1	0.1378
22:22158406:T:C	50	100	1	0.3095
22:22158530:T:A	50	100	1	0.3095
22:22158670:G:A	50	100	1	0.3094
22:22158722:A:G	50	100	1	0.3094
22:22158743:G:T	50	100	1	0.3094
22:22158838:C:T	50	100	1	0.3094
22:22159005:G:A	50	100	1	0.3094
22:22159174:G:A	50	100	1	0.02451
22:22159186:T:C	50	100	0.99	0.3003
22:22159328:G:C	50	100	1	0.3094
22:22159671:T:C	50	100	1	0.1374
22:22159689:T:C	50	100	1	0.0463
22:22159729:T:A	50	100	1	0.03486
22:22159740:C:G	50	100	1	0.09495
22:22159769:T:C	50	100	1	0.3092
22:22159852:T:C	50	100	1	0.3092
22:22160031:G:A	50	100	1	0.2941
22:22160243:T:A	50	96	1	0.309
22:22160312:G:C	48	100	0.99	0.2987
22:22160400:T:C	45	91.1	1	0.4041
22:22160435:C:T	47	97.9	1	0.0581
22:22160474:A:G	47	100	1	0.01126
22:22160628:C:T	50	100	1	0.3083
22:22160748:T:C	50	100	1	0.1122
22:22160749:G:A	50	96	1	0.02451
22:22160831:A:G	48	91.7	1	0.3081
22:22160984:T:C	48	89.6	1	0.3081
22:22160986:C:T	49	87.8	1	0.3081
22:22161156:C:G	46	80.4	1	0.1883
22:22161200:G:T	50	78	0.99	0.3081
22:22161277:A:G	50	96	0.98	0.4023
22:22161397:T:G	50	82	1	0.3079
22:22161487:T:C	49	91.8	1	0.3079
22:22161510:C:T	49	95.9	1	0.04611
22:22161533:G:A	50	98	1	0.4032
22:22161561:A:G	50	100	1	0.01416
22:22161658:C:T	50	100	1	0.09513
22:22161672:T:C	49	95.9	1	0.3076
22:22161693:A:C	50	98	1	0.1369
22:22161743:A:G	50	100	0.98	0.1191
22:22161755:A:T	50	100	0.99	0.3079
22:22161763:A:G	50	100	0.73	0.01652
22:22162027:A:G	50	100	1	0.0463
22:22162432:C:T	50	100	0.88	0.02052
22:22162597:G:T	50	100	1	0.04975
22:22162605:C:T	50	100	0.99	0.2923
22:22162633:T:C	50	100	1	0.09495
22:22162743:C:G	50	100	1	0.3039
22:22162769:T:A	50	100	1	0.3021
22:22162812:A:G	50	100	0.99	0.2889
22:22162956:T:C	50	100	1	0.1146
22:22163086:C:A	50	100	1	0.4996
22:22163280:G:T	50	100	1	0.04975
22:22163305:G:A	50	100	1	0.1122
22:22163309:T:A	50	100	1	0.1122
22:22163312:T:C	50	100	1	0.05792
22:22163433:C:T	50	100	1	0.1122
22:22163485:C:T	50	100	1	0.1122
22:22163674:A:G	50	100	1	0.1122
22:22163695:A:G	50	100	0.97	0.1204
22:22163729:A:G	50	100	1	0.1122
22:22163841:C:T	50	100	1	0.04975
22:22163918:C:T	50	100	1	0.04611
22:22163945:C:T	50	100	1	0.329
22:22164124:C:T	50	100	1	0.0581
22:22164140:C:G	50	100	1	0.05792
22:22164218:T:G	50	100	1	0.05792
22:22164286:G:T	50	100	0.99	0.05773
22:22164306:C:T	50	100	0.99	0.05773
22:22164328:A:C	50	100	0.99	0.05773
22:22164374:C:T	50	100	1	0.3293
22:22164396:C:T	50	100	0.99	0.05755
22:22164607:C:T	50	100	0.99	0.05755
22:22165354:G:T	50	100	1	0.4423
22:22165378:T:C	50	100	1	0.396
22:22165674:G:A	50	100	1	0.4388
22:22165909:G:A	50	100	1	0.4435
22:22166057:G:A	50	100	0.97	0.1178
22:22166155:T:C	50	100	1	0.4339
22:22166332:C:T	50	100	0.98	0.4214
22:22166359:A:G	50	100	0.98	0.09495
22:22166665:C:G	50	100	0.99	0.4154
22:22166765:G:T	50	100	0.99	0.4172
22:22166987:C:T	50	100	1	0.01471
22:22167103:T:C	50	100	0.98	0.1451
22:22167105:G:A	50	98	0.99	0.4167
22:22167132:G:T	50	98	0.99	0.4216
22:22167199:C:G	50	96	0.98	0.1258
22:22167872:C:T	50	98	1	0.3037
22:22167879:G:A	50	98	1	0.3037
22:22167952:A:G	50	98	1	0.0216
22:22168055:C:T	50	98	1	0.0216
22:22168196:A:C	50	98	1	0.3037
22:22168470:G:A	50	98	1	0.3037
22:22168489:G:A	50	98	1	0.3037
22:22168591:T:C	50	98	0.99	0.3036
22:22168670:G:C	50	98	1	0.3034
22:22168680:T:C	50	98	1	0.3036
22:22168698:G:T	50	98	0.99	0.3032
22:22168805:A:G	50	98	1	0.4021
22:22168878:G:A	50	98	1	0.4034
22:22168958:G:C	50	98	1	0.3506
22:22169121:T:C	50	100	0.67	0.02052
22:22169157:T:C	50	98	1	0.02142
22:22169271:T:C	50	100	0.98	0.1164
22:22169294:A:G	50	98	0.98	0.2411
22:22169444:G:C	50	98	1	0.02124
22:22169452:G:A	50	100	1	0.01089
22:22170254:C:T	50	98	0.99	0.2914
22:22170474:A:G	50	100	0.98	0.2224
22:22170813:A:C	50	98	0.98	0.301
22:22170870:G:A	50	100	1	0.01107
22:22171214:G:T	50	100	1	0.09749
22:22171441:G:A	50	100	0.98	0.05846
22:22171673:C:A	50	100	1	0.2389
22:22171676:G:A	50	96	0.99	0.3119
22:22172258:A:G	50	100	0.97	0.07789
22:22172815:C:T	50	98	1	0.01144
22:22172816:A:G	50	100	0.99	0.3351
22:22173025:G:A	50	100	0.93	0.01452
22:22173123:G:A	50	100	1	0.01089
22:22173173:T:A	50	100	1	0.4299
22:22173238:C:T	50	98	1	0.01071
22:22173240:G:A	50	98	1	0.01071
22:22173258:T:C	50	98	1	0.01071
22:22173445:T:C	50	100	1	0.4299
22:22173535:G:A	50	100	1	0.2402
22:22173805:G:T	50	100	1	0.1129
22:22173816:C:T	50	100	1	0.1129
22:22174176:C:T	50	100	0.97	0.07789
22:22174276:T:C	50	100	0.92	0.04521
22:22174531:G:A	50	100	1	0.03631
22:22175116:G:C	50	96	1	0.4101
22:22175161:T:C	50	100	0.91	0.01598
22:22175337:T:C	50	96	1	0.2515
22:22175338:G:A	50	96	1	0.4098
22:22175420:C:T	50	100	1	0.2618
22:22175614:G:A	50	94	1	0.3273
22:22175777:A:G	50	96	1	0.4094
22:22176637:C:T	50	98	1	0.4094
22:22176663:A:G	50	100	1	0.01525
22:22176674:C:T	50	98	1	0.4096
22:22176688:C:T	50	100	1	0.2616
22:22176940:C:A	50	100	1	0.02106
22:22177058:G:A	50	100	1	0.02106
22:22177077:G:A	50	100	1	0.03667
22:22177139:C:T	50	100	1	0.2919
22:22177186:T:C	50	98	1	0.4552
22:22177442:A:G	50	98	1	0.4697
22:22177813:C:T	50	98	1	0.4662
22:22178083:G:A	49	98	1	0.4697
22:22178126:A:T	50	100	0.99	0.03105
22:22178249:A:C	50	98	1	0.4695
22:22178250:C:T	50	100	1	0.02106
22:22178263:T:C	50	100	1	0.2772
22:22178375:C:T	50	98	1	0.252
22:22178641:T:C	50	100	0.95	0.02505
22:22178819:A:C	50	100	1	0.01089
22:22178837:C:T	50	98	1	0.469
22:22178915:G:T	50	98	0.99	0.3887
22:22178938:C:T	50	98	0.99	0.3887
22:22178942:A:G	50	98	0.99	0.3887
22:22178958:C:A	50	98	1	0.469
22:22179031:G:T	50	98	1	0.469
22:22179144:A:G	50	100	1	0.06028
22:22179189:C:T	50	100	1	0.2774
22:22179233:C:G	50	98	1	0.4087
22:22179648:C:T	50	98	0.99	0.4693
22:22179649:T:G	50	98	0.99	0.4693
22:22179934:A:C	50	98	0.99	0.2525
22:22179973:G:A	50	98	1	0.4089
22:22180136:C:T	50	98	1	0.4693
22:22180158:C:T	50	98	1	0.3972
22:22180169:C:T	50	98	1	0.01144
22:22180175:G:A	50	100	0.98	0.02378
22:22180296:C:A	50	98	1	0.4691
22:22180307:C:T	50	100	0.96	0.0118
22:22180475:T:A	50	98	1	0.252
22:22180477:G:A	50	98	1	0.252
22:22180598:A:T	50	98	1	0.3123
22:22180692:T:C	50	100	1	0.06028
22:22180747:A:G	50	98	0.99	0.4089
22:22180754:A:G	50	98	0.99	0.4087
22:22180978:C:A	50	100	0.99	0.1841
22:22181362:G:T	50	100	0.99	0.01017
22:22181505:C:T	50	98	0.94	0.1841
22:22181583:C:T	50	98	0.98	0.09241
22:22181898:C:A	50	100	0.99	0.2349
22:22182108:A:G	50	100	0.99	0.4081
22:22182220:C:T	50	100	0.99	0.1736
22:22182282:G:A	50	100	0.98	0.09005
22:22182310:G:A	50	100	1	0.03322
22:22182320:C:G	50	100	0.99	0.2021
22:22182414:T:C	50	98	0.98	0.39
22:22182456:G:T	50	100	0.99	0.2162
22:22182550:T:C	50	100	1	0.3867
22:22182566:C:T	50	100	1	0.4069
22:22182623:T:C	50	100	1	0.2023
22:22182800:G:C	50	100	0.97	0.0138
22:22182845:G:T	50	100	1	0.1563
22:22182951:A:G	50	100	1	0.3869
22:22183191:C:T	45	97.8	1	0.2004
22:22183259:C:T	50	100	1	0.216
22:22183501:T:G	50	100	1	0.2023
22:22183755:T:C	50	100	1	0.4105
22:22183804:A:G	50	100	1	0.4105
22:22183834:A:G	50	100	1	0.3867
22:22184293:C:T	50	100	0.78	0.0138
22:22184348:A:G	50	100	1	0.3871
22:22184437:G:T	50	100	1	0.156
22:22184475:G:C	50	100	0.99	0.03232
22:22184526:G:C	50	100	1	0.2166
22:22184686:T:C	50	100	1	0.2023
22:22185010:A:C	50	98	1	0.01071
22:22185038:C:A	50	100	1	0.2021
22:22185154:G:A	50	100	1	0.01761
22:22185167:A:T	50	100	1	0.01543
22:22185176:C:G	50	100	1	0.4107
22:22185250:G:A	50	100	1	0.3867
22:22185314:A:G	50	100	1	0.3931
22:22185315:A:T	50	100	0.99	0.08551
22:22185359:T:G	49	100	1	0.3867
22:22185471:A:G	50	98	1	0.01053
22:22185528:G:A	50	100	1	0.01561
22:22185533:G:A	50	98	0.99	0.09277
22:22185559:A:G	50	100	1	0.01761
22:22185644:A:G	50	100	1	0.22
22:22185882:T:C	50	100	1	0.3929
22:22185915:T:C	50	100	1	0.3865
22:22185929:G:A	50	100	1	0.3867
22:22186042:C:T	50	100	1	0.3865
22:22186667:C:T	50	100	1	0.3863
22:22186888:C:T	50	100	1	0.3863
22:22187012:G:C	50	100	1	0.1558
22:22187099:C:A	50	100	1	0.3862
22:22187515:C:T	50	98	0.99	0.1269
22:22187561:G:A	50	100	0.78	0.0118
22:22187693:A:G	50	100	1	0.3862
22:22187861:T:C	50	100	0.97	0.03522
22:22187916:T:C	50	100	1	0.3862
22:22187951:T:C	50	100	1	0.3862
22:22188126:T:C	50	100	1	0.3862
22:22188141:G:A	50	100	1	0.3862
22:22188235:A:G	50	98	0.99	0.06935
22:22188288:C:T	50	100	1	0.3862
22:22188339:G:A	50	98	1	0.3862
22:22188367:G:T	50	100	1	0.3862
22:22188499:T:C	50	100	1	0.3931
22:22188505:G:C	50	100	0.99	0.03268
22:22188521:C:G	50	100	1	0.2157
22:22188734:T:C	50	100	1	0.3934
22:22188754:G:T	50	100	1	0.386
22:22188764:G:T	50	100	0.99	0.1075
22:22188838:A:T	50	100	0.98	0.1233
22:22188885:A:G	50	100	0.99	0.2654
22:22189015:A:G	50	100	1	0.3932
22:22189137:T:C	50	100	1	0.3934
22:22189156:A:C	50	100	0.98	0.1699
22:22189203:T:C	50	100	1	0.3931
22:22189314:G:A	50	100	1	0.3931
22:22189370:T:C	50	94	0.99	0.4036
22:22189371:G:A	50	98	0.97	0.2023
22:22189631:G:A	50	100	1	0.156
22:22190042:G:C	50	98	0.99	0.09314
22:22190115:A:C	50	100	0.99	0.3931
22:22190135:C:T	50	100	1	0.3858
22:22190327:A:C	50	98	0.99	0.09314
22:22190329:G:C	50	98	0.99	0.09314
22:22190353:C:G	50	100	0.99	0.03341
22:22190603:A:T	50	100	1	0.2204
22:22190613:A:G	50	100	0.99	0.3932
22:22190683:A:G	50	100	1	0.2204
22:22191124:T:C	50	100	1	0.3856
22:22191147:C:A	50	100	0.99	0.07752
22:22191301:A:C	49	100	1	0.3936
22:22191427:A:C	50	98	1	0.3858
22:22191439:G:A	50	100	0.99	0.09513
22:22191537:T:C	50	98	0.99	0.09296
22:22191677:G:T	50	100	1	0.3858
22:22191692:A:T	50	100	1	0.3856
22:22191764:T:C	50	100	1	0.3858
22:22191791:T:C	50	100	1	0.386
22:22191807:C:T	50	100	0.92	0.02614
22:22191967:G:A	50	100	1	0.3858
22:22192262:A:G	50	98	0.99	0.09296
22:22192374:G:A	50	98	0.99	0.09296
22:22192422:A:C	50	100	1	0.01779
22:22192556:A:T	50	100	0.99	0.07734
22:22192629:G:A	50	100	1	0.3934
22:22192666:A:G	50	100	1	0.3858
22:22192947:C:A	50	100	1	0.3856
22:22193065:T:C	50	100	1	0.3853
22:22193136:A:G	50	100	1	0.2153
22:22193150:G:A	50	98	1	0.01053
22:22193205:G:A	49	91.8	1	0.3851
22:22193232:G:A	48	89.6	1	0.3851
22:22193272:C:T	49	95.9	1	0.3911
22:22193291:G:T	49	95.9	1	0.01053
22:22193385:G:C	49	83.7	0.98	0.1256
22:22193407:A:C	50	82	1	0.2195
22:22193417:C:G	50	98	1	0.2667
22:22193457:T:C	49	79.6	1	0.2193
22:22193469:C:T	49	75.5	1	0.2193
22:22193489:A:G	50	88	1	0.2193
22:22193490:T:A	50	94	1	0.3854
22:22193494:T:G	50	98	1	0.3947
22:22193566:A:C	50	100	1	0.01543
22:22193575:C:T	50	100	0.99	0.3851
22:22193632:C:T	50	100	1	0.2195
22:22193641:A:G	50	100	1	0.3851
22:22193707:C:T	50	98	0.99	0.1182
22:22193745:A:T	50	100	0.99	0.384
22:22193827:G:C	49	100	1	0.1558
22:22194092:T:C	50	100	1	0.3947
22:22194122:G:A	50	100	1	0.2106
22:22194177:T:C	50	100	0.93	0.04194
22:22194431:A:G	50	100	1	0.1563
22:22194695:A:G	50	98	0.99	0.09296
22:22194768:C:A	50	100	1	0.3844
22:22194951:G:A	50	98	0.91	0.01543
22:22195234:T:C	50	100	0.98	0.1271
22:22195237:C:G	50	100	0.96	0.08624
22:22195242:C:G	50	100	0.99	0.03322
22:22195296:C:G	50	100	0.99	0.327
22:22195338:T:C	50	100	0.98	0.1988
22:22195398:G:A	50	100	1	0.2142
22:22195399:A:G	50	100	0.99	0.2142
22:22195500:A:G	50	100	0.99	0.3277
22:22195540:A:G	50	98	0.94	0.08969
22:22195678:C:T	50	100	0.99	0.3275
22:22195939:C:G	50	96	0.98	0.3282
22:22196001:C:G	50	100	0.99	0.2142
22:22196050:G:C	50	100	0.98	0.2749
22:22196110:G:T	50	98	0.98	0.3275
22:22196360:G:A	50	100	0.97	0.3281
22:22196484:T:C	50	98	0.98	0.2268
22:22196562:G:C	50	98	0.97	0.2066
22:22196582:T:A	50	98	0.97	0.2366
22:22196729:T:A	50	100	0.9	0.09985
22:22196753:G:C	50	98	0.9	0.1086
22:22197246:G:A	50	100	0.9	0.0325
22:22197382:A:G	50	96	0.9	0.4397
22:22197437:G:A	50	98	0.9	0.4199
22:22197535:T:C	50	98	0.88	0.3509
22:22197586:A:G	50	98	0.83	0.06354
22:22197671:G:A	50	100	0.96	0.01017
22:22197714:T:C	50	96	0.93	0.2687
22:22197758:C:G	50	100	0.98	0.01924
22:22197931:C:T	50	100	0.94	0.07861
22:22197982:C:T	50	100	0.94	0.07643
22:22198015:C:T	50	98	0.93	0.1523
22:22198029:C:T	50	98	0.93	0.1523
22:22198115:A:C	50	94	0.94	0.3146
22:22198124:G:A	50	94	0.94	0.317
22:22198413:G:A	50	100	0.9	0.05901
22:22198444:A:T	50	98	0.93	0.4326
22:22198519:T:G	50	98	0.93	0.4321
22:22198557:A:C	50	100	0.98	0.01017
22:22198696:C:G	50	100	0.9	0.02741
22:22199020:T:C	50	100	0.95	0.02269
22:22199114:G:A	50	100	0.87	0.02633
22:22199264:T:C	50	100	0.97	0.4241
22:22199444:G:A	50	100	0.96	0.4272
22:22199601:A:G	50	100	0.96	0.1471
22:22199605:G:A	50	100	0.93	0.3223
22:22199787:T:C	50	100	0.98	0.4254
22:22199832:T:C	50	100	0.98	0.425
22:22199848:T:C	50	100	0.97	0.425
22:22199905:C:T	50	100	0.99	0.4439
22:22200111:G:T	50	98	0.95	0.08769
22:22200176:C:T	50	100	0.85	0.1153
22:22200206:C:T	50	100	0.99	0.4443
22:22200227:T:C	50	100	0.82	0.02959
22:22200322:A:G	50	100	0.99	0.4444
22:22200351:C:A	50	100	0.99	0.4444
22:22200360:T:C	50	100	0.98	0.4444
22:22200470:G:T	50	100	0.99	0.01017
22:22200475:G:A	50	100	0.99	0.4446
22:22200528:A:G	50	96	0.95	0.1469
22:22200555:T:C	50	100	0.99	0.4437
22:22200556:G:A	50	100	0.99	0.4437
22:22200591:C:T	50	100	0.99	0.4434
22:22200640:A:C	50	100	0.95	0.1471
22:22200684:C:A	50	100	0.99	0.4439
22:22200764:C:T	50	100	0.88	0.05356
22:22200964:T:A	50	100	0.91	0.02596
22:22200989:T:C	50	100	0.99	0.4432
22:22201068:T:C	50	100	0.99	0.4426
22:22201096:T:G	50	100	1	0.4435
22:22201167:C:T	50	100	1	0.4435
22:22201242:A:G	50	100	0.99	0.4426
22:22201283:G:A	50	100	0.99	0.443
22:22201294:A:C	50	100	0.99	0.443
22:22201374:C:T	50	100	0.99	0.4432
22:22201402:T:C	50	100	0.99	0.4432
22:22201523:T:C	50	100	0.98	0.4276
22:22201546:C:G	50	100	0.99	0.4428
22:22201720:G:C	50	100	0.91	0.02596
22:22201846:C:G	50	100	0.88	0.02596
22:22201876:C:T	50	100	0.99	0.443
22:22201974:T:C	50	100	0.99	0.4428
22:22202038:G:T	50	100	0.7	0.01434
22:22202268:T:A	50	100	0.99	0.4426
22:22202304:T:C	50	100	0.88	0.0236
22:22202540:T:C	50	98	0.93	0.238
22:22202626:T:C	50	94	0.95	0.4361
22:22202717:T:A	50	94	0.98	0.4406
22:22202748:G:C	50	94	0.97	0.4497
22:22202765:C:G	50	94	0.97	0.4495
22:22202873:T:G	50	94	0.96	0.4399
22:22202897:G:A	50	94	0.96	0.4397
22:22203026:T:G	50	82	0.85	0.3943
22:22203134:A:G	50	92	0.92	0.1973
22:22203182:T:A	50	100	0.95	0.06645
22:22203557:G:A	50	98	0.84	0.05592
22:22203630:C:A	50	88	0.81	0.4504
22:22203681:C:T	50	90	0.81	0.2199
22:22203687:G:A	50	90	0.81	0.217
22:22203717:C:T	50	88	0.79	0.1881
22:22203783:G:A	50	90	0.74	0.2024
22:22203913:A:G	50	82	0.75	0.3344
22:22204064:T:G	50	100	0.9	0.05265
22:22204080:A:G	50	100	0.89	0.01416
22:22204104:A:T	50	90	0.8	0.3428
22:22204221:T:G	50	92	0.82	0.4533
22:22204261:T:C	50	86	0.8	0.12
22:22204334:G:A	50	100	0.74	0.04902
22:22204353:T:C	50	96	0.84	0.4492
22:22204656:T:C	50	100	0.84	0.09877
22:22204910:A:T	50	100	0.77	0.03867
22:22205004:A:G	50	98	0.91	0.1327
22:22205113:T:C	50	98	0.91	0.09786
22:22205356:C:T	50	94	0.89	0.3963
22:22205513:C:T	50	96	0.88	0.1886
22:22206098:G:A	50	100	0.94	0.2061
22:22206143:G:A	50	100	0.9	0.07262
22:22206221:G:A	49	79.6	0.66	0.05991
22:22206333:G:A	50	100	0.91	0.0236
22:22206446:A:G	50	98	0.98	0.3553
22:22206469:G:A	50	98	0.98	0.3553
22:22206588:C:T	50	100	0.96	0.1253
22:22206687:T:G	50	100	0.97	0.4822
22:22206908:C:T	50	100	0.93	0.02233
22:22206975:A:G	50	100	0.95	0.2743
22:22206979:A:G	50	100	0.97	0.4824
22:22207198:T:C	50	100	0.97	0.4822
22:22207221:C:T	50	100	0.96	0.4822
22:22207369:C:T	50	100	0.95	0.2743
22:22207454:C:T	50	100	0.97	0.3546
22:22207569:C:T	50	100	0.95	0.1255
22:22207584:C:T	50	100	0.97	0.3524
22:22207731:A:C	50	100	0.97	0.3548
22:22207830:G:A	50	100	0.97	0.3519
22:22207845:T:C	50	100	0.96	0.3544
22:22208023:A:C	50	100	0.97	0.4818
22:22208173:T:G	50	100	0.96	0.4793
22:22208349:T:C	50	100	0.84	0.02832
22:22208358:C:G	50	100	0.97	0.3544
22:22208485:T:C	50	100	0.94	0.2765
22:22208496:G:A	50	98	0.93	0.195
22:22208643:C:A	50	92	0.83	0.3833
22:22208677:C:A	50	94	0.84	0.3304
22:22208763:T:C	50	98	0.91	0.3537
22:22208949:G:A	50	100	0.66	0.01924
22:22209146:G:A	50	100	0.69	0.01616
22:22209167:A:C	50	98	0.78	0.0837
22:22209210:G:C	50	98	0.81	0.08515
22:22209237:T:C	50	96	0.84	0.07153
22:22209257:C:T	50	98	0.87	0.04303
22:22209338:A:G	50	98	0.84	0.04303
22:22209362:T:G	50	96	0.9	0.02451
22:22209367:A:T	50	96	0.9	0.02433
22:22209374:T:C	50	96	0.83	0.04956
22:22209392:G:A	49	95.9	0.81	0.05174
22:22210031:C:G	50	100	0.93	0.03359
22:22210148:A:G	50	100	0.88	0.01126
22:22210255:G:A	50	100	0.94	0.03359
22:22210343:A:T	50	100	0.97	0.3675
22:22210529:C:T	50	96	0.91	0.3637
22:22210600:A:G	50	100	0.62	0.01888
22:22210646:G:A	50	100	0.94	0.02233
22:22210756:G:A	50	100	0.96	0.04684
22:22211044:G:A	50	100	0.96	0.02651
22:22211124:C:G	50	100	0.96	0.1995
22:22211137:C:T	50	100	0.96	0.04285
22:22211276:C:G	50	100	0.96	0.2948
22:22211328:C:T	50	98	0.96	0.2687
22:22211356:C:T	50	100	0.96	0.06373
22:22211398:T:C	50	100	0.98	0.3729
22:22211485:G:A	50	100	0.98	0.3724
22:22211740:C:A	50	100	0.96	0.0138
22:22211997:G:A	50	100	0.92	0.01943
22:22212172:T:G	50	100	0.98	0.4766
22:22212193:C:T	50	100	0.98	0.06245
22:22212316:A:T	47	100	0.99	0.07335
22:22212528:T:C	50	100	0.96	0.02651
22:22212577:A:G	50	98	0.97	0.2687
22:22212585:A:G	50	100	0.98	0.3991
22:22212613:T:G	50	100	0.99	0.07335
22:22212661:A:G	50	100	0.99	0.07335
22:22212774:G:A	50	100	0.96	0.05973
22:22212819:T:C	50	100	0.98	0.06518
22:22213371:G:A	50	100	0.99	0.4884
22:22213557:A:G	50	100	0.98	0.5
22:22213623:G:T	50	100	0.98	0.5
22:22213658:G:A	50	98	0.67	0.03214
22:22213721:T:C	50	100	0.98	0.1329
22:22213737:C:G	50	100	0.99	0.07298
22:22213796:G:T	50	100	0.99	0.07298
22:22214056:T:G	50	100	0.98	0.0581
22:22214140:C:T	50	100	0.98	0.3967
22:22214217:G:A	50	100	0.99	0.06899
22:22214219:C:T	50	100	0.98	0.1826
22:22214238:A:G	50	100	0.96	0.05991
22:22214283:C:T	50	100	0.97	0.1091
22:22214430:T:C	50	100	1	0.3969
22:22214510:T:G	50	100	0.97	0.2162
22:22214511:T:G	50	100	0.97	0.2162
22:22214599:C:T	50	100	0.99	0.06917
22:22214635:C:A	50	100	0.97	0.1064
22:22214645:T:G	50	100	0.99	0.06917
22:22214665:G:A	50	100	0.99	0.06917
22:22214669:C:T	50	100	0.99	0.06917
22:22214747:A:G	50	100	0.78	0.03577
22:22215058:T:A	50	100	0.99	0.4733
22:22215061:T:C	50	100	0.94	0.02288
22:22215164:C:A	50	98	0.98	0.3882
22:22215250:T:G	50	100	1	0.3974
22:22215368:A:C	50	100	0.98	0.3863
22:22215769:C:T	50	100	1	0.02415
22:22215881:A:G	50	100	1	0.3972
22:22215892:G:C	50	100	0.97	0.08951
22:22216027:T:C	50	100	1	0.02415
22:22216107:T:C	50	100	0.98	0.04067
22:22216268:A:G	50	100	1	0.4916
22:22216431:C:T	50	98	0.99	0.4619
22:22216501:G:A	50	100	0.98	0.04067
22:22216690:A:T	50	100	1	0.02415
22:22217066:T:A	50	100	0.99	0.4673
22:22217203:C:T	47	76.6	0.87	0.2736
22:22217205:C:T	48	91.7	0.61	0.01489
22:22217207:C:T	47	80.9	0.77	0.1102
22:22217220:G:A	48	91.7	0.96	0.4822
22:22217221:C:T	50	100	1	0.02415
22:22217238:G:A	50	98	0.97	0.02142
22:22217289:G:C	50	100	1	0.4916
22:22217419:A:G	50	100	1	0.02415
22:22217462:C:T	50	100	1	0.4842
22:22217589:C:T	50	100	1	0.4916
22:22217623:C:T	50	100	0.93	0.09386
22:22217807:T:C	50	100	1	0.4844
22:22217889:G:A	50	100	1	0.02433
22:22218420:C:T	50	100	1	0.4847
22:22218430:G:A	50	100	1	0.4846
22:22218512:G:A	50	100	1	0.4847
22:22218550:G:C	50	98	0.98	0.2712
22:22218591:T:A	50	100	0.88	0.03631
22:22218805:G:A	50	100	0.93	0.02778
22:22218817:T:C	50	98	1	0.4913
22:22218973:C:T	50	100	1	0.4913
22:22219022:G:A	50	100	1	0.4846
22:22219245:A:G	50	100	0.92	0.09114
22:22219445:C:T	50	100	1	0.4878
22:22219486:C:A	50	100	1	0.488
22:22219581:C:G	50	100	1	0.4927
22:22219643:T:C	50	100	1	0.4926
22:22219713:G:A	50	100	1	0.488
22:22219856:A:G	50	100	1	0.4926
22:22219884:C:T	50	100	1	0.01634
22:22220034:G:C	50	100	1	0.01943
22:22220066:G:C	50	100	0.99	0.4837
22:22220280:G:A	50	98	0.92	0.08642
22:22220339:C:T	50	100	1	0.01943
22:22220463:C:T	50	100	0.99	0.4938
22:22220555:T:G	50	100	1	0.01943
22:22220571:C:T	50	100	0.97	0.07861
22:22220733:G:T	50	100	0.99	0.01924
22:22220773:C:T	50	94	0.92	0.08678
22:22220834:T:A	48	75	0.96	0.4185
22:22220916:C:T	45	75.6	0.94	0.284
22:22221119:A:C	34	82.4	0.82	0.1786
22:22222674:G:A	50	100	0.74	0.01743
22:22223348:C:T	50	96	0.88	0.08351
22:22223476:A:G	50	94	0.81	0.3355
22:22223582:G:A	38	76.3	0.83	0.3364
22:22224015:C:T	48	87.5	0.92	0.4279
22:22224050:G:C	49	89.8	0.92	0.427
22:22224051:G:C	49	89.8	0.92	0.427
22:22224083:G:A	49	85.7	0.8	0.1091
22:22224222:A:G	50	94	0.91	0.1418
22:22224231:C:T	50	100	0.86	0.04484
22:22224365:A:G	50	100	0.94	0.0236
22:22224459:G:A	50	100	0.88	0.03958
22:22224598:C:G	50	98	0.93	0.1385
22:22224737:T:C	50	96	0.87	0.319
22:22224904:G:A	50	100	0.81	0.01779
22:22224925:T:A	49	98	0.72	0.02288
22:22224948:C:T	50	88	0.84	0.3028
22:22225090:C:A	50	98	0.87	0.0679
22:22225341:C:G	50	100	0.82	0.09913
22:22225408:T:C	50	100	0.88	0.1276
22:22225429:C:T	50	98	0.87	0.2289
22:22225526:C:A	50	100	0.89	0.04139
22:22225616:T:A	47	91.5	0.8	0.1334
22:22225631:T:G	50	98	0.84	0.02378
22:22225675:C:T	50	98	0.96	0.11
22:22225805:T:C	50	98	0.97	0.1138
22:22225910:C:T	50	98	0.96	0.4475
22:22225921:G:A	50	98	0.95	0.4038
22:22226055:A:G	50	100	0.96	0.4012
22:22226231:C:T	50	98	0.94	0.07208
22:22226233:G:A	50	100	0.97	0.116
22:22226402:A:G	50	98	0.96	0.07571
22:22226708:A:G	50	100	0.97	0.4032
22:22226733:C:T	50	100	0.96	0.1189
22:22226975:A:G	50	100	0.98	0.4163
22:22227234:T:C	50	100	0.97	0.1483
22:22227403:G:A	50	98	0.98	0.1284
22:22227447:C:A	50	100	0.97	0.03613
22:22227459:T:C	49	100	0.93	0.03558
22:22227499:C:T	50	100	0.85	0.01598
22:22227574:C:T	50	100	0.98	0.0276
22:22227631:T:A	50	100	0.97	0.03958
22:22227715:A:C	50	100	0.99	0.4762
22:22227937:C:T	50	100	0.99	0.4826
22:22228078:T:G	47	87.2	0.99	0.1412
22:22228085:T:C	49	87.8	0.99	0.1414
22:22228213:C:A	50	100	0.95	0.01452
22:22228234:T:C	50	98	0.99	0.1422
22:22228250:T:C	50	100	0.97	0.02633
22:22228363:A:C	50	100	0.99	0.03558
22:22228382:G:A	50	98	0.98	0.1129
22:22228703:A:G	50	100	0.98	0.09513
22:22228774:T:C	50	100	0.99	0.01198
22:22228856:C:G	50	100	1	0.2505
22:22229139:T:C	50	100	0.99	0.1507
22:22229175:G:A	50	100	1	0.4742
22:22229598:G:A	49	100	0.99	0.1507
22:22229644:G:A	50	100	0.99	0.1509
22:22229685:G:T	50	100	1	0.0354
22:22229815:T:C	50	100	0.99	0.1507
22:22229859:C:T	50	100	1	0.3043
22:22229885:A:G	50	100	0.99	0.1507
22:22230118:G:A	50	100	0.99	0.1505
22:22230230:C:T	50	98	1	0.01543
22:22230282:G:A	50	100	1	0.4572
22:22230413:T:C	50	100	0.99	0.1505
22:22230443:T:C	50	100	0.99	0.1509
22:22230485:T:C	50	98	0.98	0.1423
22:22230545:T:G	50	96	0.95	0.335
22:22230603:C:T	50	100	0.98	0.09296
22:22230656:T:C	50	98	0.96	0.4548
22:22230928:T:A	50	100	1	0.2638
22:22230966:C:G	50	98	0.99	0.1195
22:22231011:A:G	50	100	1	0.1151
22:22231192:T:G	50	100	0.89	0.01852
22:22231374:T:A	50	100	1	0.4838
22:22231452:C:T	50	100	1	0.1144
22:22231597:T:C	50	98	1	0.4733
22:22231666:G:A	50	100	1	0.1146
22:22231748:T:C	50	100	1	0.1144
22:22231977:G:A	50	100	1	0.1144
22:22232286:G:A	50	100	0.99	0.07553
22:22232630:G:A	50	100	1	0.01471
22:22232736:A:G	50	100	0.98	0.1029
22:22233044:T:C	50	100	1	0.4904
22:22233319:C:T	50	98	0.99	0.01543
22:22233351:C:T	50	100	0.99	0.07026
22:22233778:C:G	50	100	1	0.4817
22:22234014:C:G	50	98	1	0.1102
22:22234047:T:A	50	100	1	0.03577
22:22234091:T:C	50	100	1	0.06427
22:22234207:T:G	50	100	0.99	0.06427
22:22234220:C:T	50	100	1	0.4817
22:22234458:A:G	50	100	1	0.4815
22:22234476:C:G	50	100	0.68	0.0118
22:22234518:G:A	50	100	1	0.4722
22:22234600:A:G	50	100	1	0.4815
22:22234610:C:T	50	100	1	0.252
22:22234624:T:G	50	100	1	0.4815
22:22234722:A:C	50	100	1	0.06427
22:22234843:A:C	50	98	1	0.4815
22:22234854:T:C	50	92	0.94	0.2843
22:22234857:T:C	47	93.6	0.96	0.01489
22:22234936:T:A	50	100	1	0.4724
22:22234999:C:T	50	100	1	0.4722
22:22235016:G:A	50	100	1	0.4815
22:22235017:T:A	50	100	1	0.4815
22:22235358:G:A	50	100	1	0.4584
22:22235430:G:C	50	100	1	0.03577
22:22235539:C:T	50	100	1	0.09423
22:22235546:A:T	50	100	1	0.472
22:22235704:T:C	50	98	0.99	0.4746
22:22236122:A:G	50	98	1	0.01543
22:22236137:G:C	50	100	1	0.4717
22:22236173:C:T	50	100	1	0.2983
22:22236333:G:A	50	98	1	0.01543
22:22236371:C:T	50	98	1	0.4749
22:22236464:C:T	50	98	1	0.4748
22:22236496:C:T	50	100	1	0.065
22:22236511:T:A	50	100	1	0.4717
22:22236518:A:G	50	100	1	0.04593
22:22236595:C:A	50	98	1	0.4746
22:22236644:G:A	50	98	1	0.297
22:22236679:G:A	50	100	1	0.2968
22:22236686:C:T	50	100	1	0.4717
22:22236688:C:T	50	100	1	0.06681
22:22236698:G:A	50	100	0.99	0.06572
22:22236743:T:C	49	98	1	0.4094
22:22236776:C:T	50	100	1	0.2979
22:22236972:A:G	50	100	0.99	0.07044
22:22237021:T:C	50	100	1	0.065
22:22237057:A:G	50	98	1	0.06536
22:22237120:G:C	50	98	1	0.06518
22:22237127:C:T	50	100	1	0.02687
22:22237144:A:C	50	98	0.95	0.06518
22:22237152:C:T	50	96	1	0.07208
22:22237174:C:A	50	100	1	0.04611
22:22237175:G:A	49	98	1	0.2983
22:22237417:A:G	50	98	0.99	0.07208
22:22237547:C:T	50	100	1	0.02669
22:22237560:T:C	50	100	0.98	0.065
22:22237610:C:T	50	100	1	0.03577
22:22237813:T:A	50	100	1	0.065
22:22238068:T:A	50	92	0.98	0.06536
22:22238071:T:A	50	98	1	0.01543
22:22238331:G:A	49	98	0.98	0.065
22:22238360:T:C	50	96	1	0.065
22:22238368:T:C	50	96	0.99	0.065
22:22238387:C:A	50	100	0.98	0.01307
22:22238470:G:A	50	100	0.98	0.06518
22:22238541:T:C	50	100	1	0.2965
22:22238563:C:T	50	100	1	0.065
22:22238631:G:T	50	100	1	0.2903
22:22238696:T:C	50	100	0.98	0.06445
22:22238844:G:C	50	98	1	0.01543
22:22238997:G:A	50	100	1	0.3716
22:22239100:C:T	50	100	0.98	0.4818
22:22239233:C:A	50	100	1	0.06463
22:22239242:C:T	50	100	1	0.01816
22:22239365:G:A	50	100	0.97	0.01289
22:22239416:T:C	50	100	1	0.06518
22:22239500:A:G	50	100	1	0.01471
22:22239558:C:A	50	100	0.99	0.2976
22:22239712:C:T	50	100	1	0.06536
22:22239739:G:A	50	100	1	0.04575
22:22239757:G:A	50	100	0.69	0.02215
22:22239768:T:C	50	100	1	0.01816
22:22239805:C:T	50	100	1	0.06554
22:22239860:C:A	50	100	1	0.03558
22:22239888:T:A	50	100	1	0.06481
22:22240040:A:T	50	100	1	0.06554
22:22240049:A:T	50	100	1	0.06572
22:22240052:C:T	50	100	1	0.06554
22:22240060:A:C	50	100	1	0.06554
22:22240095:G:A	50	100	0.99	0.4706
22:22240312:G:T	50	100	1	0.06554
22:22240497:A:C	50	100	1	0.06554
22:22240666:T:G	50	100	0.99	0.065
22:22240824:G:C	50	100	0.98	0.177
22:22240968:T:C	50	100	0.99	0.06572
22:22240976:A:C	50	96	0.98	0.3192
22:22240996:G:T	50	98	0.98	0.01307
22:22241098:A:T	50	98	0.99	0.09277
22:22241170:G:C	50	100	0.98	0.08696
22:22241181:T:C	50	100	0.99	0.08642
22:22241217:T:G	50	100	1	0.07752
22:22241220:C:T	50	100	1	0.07752
22:22241304:T:C	50	94	0.99	0.09205
22:22241306:T:C	50	94	0.99	0.09477
22:22241313:G:A	50	92	0.93	0.09877
22:22241392:T:C	50	100	0.99	0.02669
22:22241393:G:T	50	100	0.99	0.02669
22:22241403:C:T	50	94	0.96	0.2569
22:22241422:T:C	50	98	0.99	0.1202
22:22241476:C:G	50	100	0.96	0.0354
22:22241598:C:T	50	100	0.96	0.05792
22:22241654:C:A	50	100	0.96	0.05864
22:22241793:T:C	50	100	0.98	0.02723
22:22241818:C:A	50	100	0.95	0.0915
22:22241850:C:T	50	98	0.94	0.3889
22:22242059:C:T	50	96	0.96	0.3014
22:22242095:A:C	50	100	0.99	0.02705
22:22242354:A:T	50	100	0.99	0.01216
22:22242410:A:G	50	100	0.99	0.01471
22:22242651:G:C	50	94	0.94	0.3891
22:22242663:G:A	50	98	0.94	0.3538
22:22242719:G:C	50	96	0.93	0.2239
22:22242762:T:C	50	96	0.93	0.2246
22:22242845:G:C	50	100	0.96	0.06917
22:22242880:C:G	50	98	0.92	0.3907
22:22242919:G:A	50	100	0.94	0.2516
22:22242995:A:G	50	98	0.93	0.3557
22:22243190:G:A	50	96	0.91	0.3588
22:22243331:G:A	50	98	0.89	0.4161
22:22243392:T:A	50	98	0.89	0.3056
22:22243413:C:T	50	98	0.85	0.0748
22:22243418:A:G	50	98	0.89	0.3052
22:22243567:A:C	50	98	0.83	0.08043
22:22243628:G:T	50	100	0.81	0.05864
22:22243630:G:A	50	100	0.81	0.05864
22:22243795:T:C	50	96	0.83	0.4971
22:22244312:T:G	50	92	0.8	0.2636
22:22244331:C:T	50	98	0.7	0.1356
22:22244389:G:A	50	98	0.82	0.04357
22:22244470:A:G	50	86	0.79	0.4622
22:22244642:G:C	50	98	0.88	0.04956
22:22244645:G:A	50	88	0.81	0.3753
22:22244663:G:A	50	98	0.88	0.04884
22:22244687:A:G	50	100	0.74	0.01471
22:22244803:A:G	50	98	0.77	0.07553
22:22244804:T:C	50	98	0.76	0.07498
22:22244968:G:A	50	98	0.78	0.03903
22:22245125:G:A	50	100	0.9	0.02524
22:22245262:C:T	50	100	0.91	0.1638
22:22245293:G:A	50	100	0.91	0.1665
22:22245352:A:G	50	100	0.94	0.2317
22:22245396:T:C	50	100	0.91	0.1028
22:22245676:A:C	50	100	0.96	0.1703
22:22245789:G:T	50	100	0.97	0.1708
22:22245798:T:C	50	100	0.97	0.1698
22:22246037:C:G	50	100	0.98	0.02469
22:22246068:C:A	50	100	0.98	0.02469
22:22246127:G:C	50	100	0.97	0.1665
22:22246229:G:A	50	100	0.96	0.1716
22:22246500:A:G	50	100	0.98	0.3346
22:22246595:G:A	50	100	0.98	0.1908
22:22246855:G:A	50	100	0.97	0.1378
22:22246873:T:C	50	100	0.97	0.1643
22:22246881:T:C	50	100	0.96	0.1117
22:22246942:C:T	50	100	0.86	0.01561
22:22247113:G:A	50	100	0.98	0.02342
22:22247161:T:G	50	100	0.96	0.0285
22:22247403:A:G	50	100	0.98	0.3146
22:22247765:G:A	49	100	0.99	0.02342
22:22247785:G:C	50	100	0.98	0.1658
22:22248357:C:G	50	100	0.99	0.3642
22:22248613:G:A	50	100	0.99	0.3638
22:22248962:T:C	50	100	0.81	0.02015
22:22249007:C:T	50	100	1	0.05029
22:22249507:C:T	50	100	0.99	0.2774
22:22249844:C:T	50	100	1	0.02596
22:22250493:G:A	50	100	0.98	0.124
22:22250505:C:T	50	100	1	0.163
22:22250552:C:T	50	98	0.99	0.2898
22:22250614:A:G	50	100	1	0.0285
22:22250636:C:T	50	100	1	0.0285
22:22250966:G:A	50	100	0.99	0.04484
22:22251113:G:A	50	100	1	0.2885
22:22251119:T:A	50	84	0.77	0.1443
22:22251195:A:G	50	100	1	0.1603
22:22251488:T:C	49	100	0.98	0.0285
22:22251616:A:T	50	100	1	0.2894
22:22251649:T:C	50	100	1	0.0285
22:22251896:T:C	50	96	0.94	0.2151
22:22251944:G:A	50	100	0.94	0.0256
22:22251948:G:C	50	100	1	0.0285
22:22252264:T:G	50	100	1	0.0285
22:22252379:G:A	50	100	1	0.3181
22:22252746:T:C	50	100	1	0.02596
22:22252831:G:A	50	100	0.99	0.1245
22:22252938:C:T	50	100	0.99	0.04484
22:22252939:G:A	50	100	1	0.02959
22:22253005:A:G	50	100	1	0.1629
22:22253093:G:T	50	98	0.99	0.2887
22:22253573:C:T	49	93.9	1	0.2892
22:22253791:T:C	50	100	1	0.2881
22:22254337:G:A	50	100	0.96	0.1244
22:22254527:T:C	50	100	0.98	0.0285
22:22254901:A:G	50	98	0.7	0.04285
22:22255031:C:A	50	98	0.99	0.3629
22:22255060:T:C	50	100	0.99	0.2879
22:22255106:G:A	50	100	1	0.2892
22:22255223:A:C	50	100	0.99	0.3633
22:22255312:G:T	50	100	0.96	0.03359
22:22255427:A:G	50	100	0.97	0.1015
22:22255608:G:A	50	100	1	0.1643
22:22255755:G:A	50	100	1	0.02596
22:22255791:C:A	50	100	0.97	0.02142
22:22256019:T:C	50	100	0.94	0.0285
22:22256224:G:T	50	100	1	0.02596
22:22256674:C:T	48	97.9	1	0.02542
22:22256698:G:C	48	95.8	0.96	0.4161
22:22256801:C:G	50	100	0.98	0.3667
22:22257080:A:G	50	94	0.94	0.4181
22:22257159:C:G	49	98	0.98	0.301
22:22257197:G:C	50	100	0.91	0.01235
22:22257289:C:G	50	100	1	0.02596
22:22257367:C:A	50	98	0.98	0.2928
22:22257376:T:C	50	98	0.98	0.1921
22:22257428:C:G	49	98	0.99	0.1632
22:22257621:C:T	50	98	0.99	0.1634
22:22257668:T:C	49	98	0.98	0.1244
22:22258034:A:G	50	100	0.97	0.13
22:22258245:C:T	48	93.8	0.95	0.1073
22:22258367:G:A	50	94	0.98	0.1973
22:22258527:C:G	50	96	0.97	0.1908
22:22258574:A:G	49	100	0.93	0.0256
22:22258687:C:T	50	100	0.96	0.2017
22:22258787:G:A	50	96	0.97	0.2146
22:22258845:G:T	50	96	0.96	0.453
22:22258868:A:G	50	98	0.96	0.1035
22:22258889:T:C	50	98	0.96	0.104
22:22258899:C:T	49	95.9	0.96	0.468
22:22259061:C:T	50	96	0.97	0.2257
22:22259554:C:T	50	92	0.96	0.2137
22:22259849:A:C	50	92	0.69	0.02941
22:22259880:A:G	50	100	0.96	0.3557
22:22260151:G:A	50	98	0.96	0.1964
22:22260578:A:G	50	100	0.94	0.0325
22:22260693:T:A	50	100	0.96	0.1264
22:22260804:G:C	50	100	0.93	0.08097
22:22260844:T:C	50	100	0.94	0.01652
22:22260866:G:A	50	100	0.97	0.06028
22:22261099:A:G	50	100	0.98	0.09749
22:22261253:A:C	50	100	0.97	0.04847
22:22261284:C:T	50	98	0.97	0.1806
22:22261519:C:T	50	100	1	0.02052
22:22261777:A:G	50	100	0.94	0.1256
22:22261846:G:A	50	98	0.92	0.1278
22:22261906:C:T	49	98	0.66	0.01543
22:22262080:C:T	50	98	0.96	0.02832
22:22262201:C:T	50	100	0.95	0.1485
22:22262339:T:C	50	98	0.98	0.1803
22:22262840:C:T	50	100	0.97	0.1803
22:22262956:T:C	50	100	0.96	0.4779
22:22262986:G:T	50	100	0.98	0.3711
22:22263363:G:C	50	100	0.99	0.4052
22:22263428:T:A	50	100	0.98	0.2075
22:22263482:G:T	50	100	0.99	0.4045
22:22263545:G:A	47	93.6	0.99	0.4049
22:22263578:C:T	50	96	0.94	0.02415
22:22263592:C:T	50	86	0.99	0.405
22:22263794:G:A	50	98	0.62	0.01162
22:22263874:G:A	49	98	0.98	0.4038
22:22264097:G:A	50	98	0.93	0.1249
22:22264630:G:A	50	100	0.94	0.0345
22:22264741:A:C	50	100	0.98	0.4047
22:22265550:C:T	50	100	0.98	0.4659
22:22265553:A:G	50	100	0.97	0.04757
22:22265588:C:T	50	100	0.98	0.4023
22:22265632:G:A	50	100	0.97	0.3664
22:22265636:C:T	50	100	0.97	0.451
22:22267290:A:G	50	96	0.91	0.2997
22:22267482:T:C	50	98	0.75	0.02142
22:22267498:G:C	50	96	0.78	0.02106
22:22267526:G:C	50	96	0.97	0.4027
22:22267651:T:C	50	94	0.97	0.4009
22:22267839:T:G	50	100	0.97	0.4016
22:22268085:G:C	39	84.6	0.97	0.3673
22:22268095:T:C	48	100	0.93	0.04684
22:22268227:G:A	44	79.5	0.98	0.1801
22:22268369:A:G	48	75	0.97	0.3675
22:22268382:G:A	50	94	0.92	0.1298
22:22268562:C:G	50	100	0.96	0.03395
22:22268570:T:C	50	100	0.97	0.4677
22:22268760:C:G	50	100	0.96	0.03413
22:22268781:A:G	50	100	0.97	0.03413
22:22268959:G:A	50	88	0.99	0.3691
22:22269000:G:A	50	88	0.92	0.0512
22:22269006:C:G	50	88	0.99	0.4056
22:22269169:G:A	50	100	0.95	0.01906
22:22269349:G:A	50	98	0.82	0.0138
22:22269443:C:T	50	98	0.98	0.181
22:22269567:C:T	50	96	0.96	0.1511
22:22269622:A:C	50	100	0.97	0.02233
22:22269806:C:A	50	96	0.9	0.4165
22:22270067:C:T	50	94	1	0.01888
22:22270993:T:C	50	94	0.81	0.0699
22:22271297:A:C	50	100	0.99	0.4056
22:22271604:G:A	50	100	1	0.03304
22:22272314:C:A	50	100	1	0.01888
22:22272753:G:A	50	98	0.8	0.02197
22:22272773:G:A	50	98	0.99	0.02741
22:22272784:A:T	50	100	1	0.01888
22:22272830:T:A	50	98	1	0.02723
22:22273039:A:G	50	100	0.99	0.4063
22:22274930:C:T	50	100	0.99	0.3725
22:22275340:G:C	50	100	0.99	0.4058
22:22275858:A:G	49	87.8	0.84	0.3406
22:22275872:T:C	50	82	0.81	0.3284
22:22275978:C:G	50	100	0.99	0.3722
22:22276391:G:A	50	100	0.99	0.4067
22:22276441:C:T	50	98	1	0.4061
22:22276458:C:T	50	100	0.99	0.3724
22:22276513:C:T	50	98	1	0.4058
22:22276522:C:G	50	98	1	0.4058
22:22276619:G:T	46	95.7	1	0.217
22:22276923:A:T	50	98	0.66	0.03359
22:22277083:T:A	50	98	0.99	0.4083
22:22277145:C:A	50	98	0.99	0.4056
22:22277244:A:G	47	97.9	0.8	0.07008
22:22277481:T:C	50	100	1	0.01888
22:22277585:G:A	50	100	1	0.03286
22:22277626:C:T	50	96	1	0.01888
22:22277627:G:A	50	98	0.99	0.1823
22:22277662:C:A	49	85.7	0.99	0.4061
22:22277724:C:A	50	88	0.99	0.4061
22:22277762:T:A	50	100	1	0.01888
22:22278382:G:C	47	83	0.98	0.4061
22:22278399:C:T	49	95.9	1	0.03322
22:22278576:T:A	44	79.5	1	0.4061
22:22279057:G:T	49	98	1	0.1523
22:22279440:G:C	49	100	1	0.03322
22:22279558:T:C	50	96	0.9	0.04031
22:22279720:T:C	50	100	0.77	0.02869
22:22279810:A:G	50	100	1	0.4063
22:22280095:C:T	50	98	0.98	0.4597
22:22280174:T:C	50	100	1	0.03322
22:22280371:C:T	48	81.2	1	0.4063
22:22280401:G:C	50	98	1	0.4063
22:22280650:G:C	50	94	1	0.4063
22:22281197:C:T	46	100	0.94	0.01888
22:22281289:G:A	50	100	1	0.01888
22:22281316:T:C	50	100	1	0.01888
22:22281330:C:T	49	87.8	1	0.3727
22:22281456:G:C	50	98	1	0.4063
22:22281539:G:A	50	100	1	0.4061
22:22281623:A:C	50	100	1	0.4061
22:22281642:C:G	50	100	1	0.03322
22:22281792:A:G	49	98	1	0.4061
22:22281822:T:C	50	100	1	0.4058
22:22281863:G:A	50	100	0.92	0.02269
22:22281911:G:C	50	98	0.89	0.03086
22:22282073:C:A	50	100	1	0.1529
22:22282237:C:G	50	100	0.98	0.1075
22:22282278:G:A	50	100	1	0.01888
22:22282304:T:C	50	100	1	0.01888
22:22282435:G:A	50	98	1	0.2097
22:22282505:T:C	50	98	1	0.4232
22:22282627:T:G	50	100	1	0.4061
22:22282641:T:C	50	100	1	0.01888
22:22282659:C:T	50	100	0.99	0.3711
22:22282661:C:T	50	100	1	0.3725
22:22282960:A:C	50	100	0.67	0.01634
22:22283253:C:T	49	100	1	0.03322
22:22283254:A:G	49	100	1	0.03322
22:22284286:A:T	50	100	1	0.01888
22:22284533:G:C	50	100	1	0.01888
22:22284582:T:G	50	100	1	0.03322
22:22284851:T:A	49	100	1	0.4065
22:22284983:T:C	50	98	1	0.4061
22:22285107:T:C	50	100	1	0.1826
22:22285349:C:T	50	100	1	0.3731
22:22285546:A:T	50	100	0.97	0.02741
22:22285556:A:G	50	100	1	0.01888
22:22285829:C:T	50	100	1	0.03322
22:22286109:G:C	48	100	1	0.01362
22:22286197:A:G	50	94	0.99	0.3727
22:22286392:T:C	50	100	0.88	0.02415
22:22286401:C:G	50	100	1	0.01888
22:22286649:A:T	44	97.7	0.98	0.3718
22:22287554:T:C	49	100	0.99	0.3729
22:22287908:G:A	50	98	1	0.3731
22:22287918:G:A	50	98	1	0.4065
22:22288158:T:G	50	100	0.92	0.02778
22:22288296:T:A	50	100	1	0.2104
22:22288366:C:T	50	100	1	0.4065
22:22288403:T:C	50	100	1	0.4065
22:22288785:G:A	50	100	0.99	0.03322
22:22289005:G:A	49	100	0.97	0.1318
22:22289055:G:C	49	75.5	0.93	0.4448
22:22289100:G:A	49	85.7	0.88	0.3549
22:22289219:C:A	50	88	0.98	0.3718
22:22289434:G:A	50	100	0.99	0.183
22:22289717:G:A	50	100	1	0.03322
22:22290428:A:C	50	98	1	0.4067
22:22290766:T:C	50	100	0.83	0.01144
22:22291061:C:T	50	94	1	0.4067
22:22291124:G:A	48	100	1	0.1848
22:22291216:C:A	50	100	1	0.3922
22:22291217:A:G	50	100	1	0.4067
22:22291383:G:A	50	100	1	0.01888
22:22291545:G:A	50	100	1	0.01888
22:22292197:T:C	50	100	1	0.3606
22:22292204:C:G	50	100	1	0.1808
22:22292367:C:T	50	100	1	0.1527
22:22292372:C:G	50	100	0.94	0.02796
22:22292419:C:T	50	100	1	0.01888
22:22292460:T:C	50	100	0.98	0.1672
22:22292470:C:T	50	100	1	0.03322
22:22292728:T:C	50	100	1	0.03322
22:22292948:G:A	50	100	0.94	0.02869
22:22293155:G:A	50	98	0.75	0.01434
22:22293189:G:C	50	100	1	0.03341
22:22293253:G:A	50	100	0.87	0.02378
22:22293427:C:G	50	100	0.94	0.0276
22:22293631:G:A	50	100	1	0.03322
22:22293680:G:A	50	98	0.95	0.1278
22:22293686:A:C	50	100	1	0.01888
22:22293916:A:G	50	100	1	0.3758
22:22294207:G:A	50	100	0.96	0.01017
22:22294279:C:T	50	100	1	0.03395
22:22294280:A:G	50	100	1	0.3963
22:22294451:G:C	50	100	1	0.01888
22:22294565:G:C	50	100	0.93	0.07898
22:22294740:T:C	50	100	0.99	0.1826
22:22294779:C:T	50	100	0.99	0.1521
22:22294853:A:G	50	100	0.99	0.03322
22:22294982:A:G	50	100	1	0.02033
22:22295100:T:C	49	93.9	0.96	0.03794
22:22295242:C:T	50	100	1	0.0216
22:22295474:T:G	50	100	0.97	0.03304
22:22295753:C:T	50	100	0.85	0.02433
22:22295874:T:C	50	100	1	0.4094
22:22297294:C:T	50	100	0.98	0.152
22:22297316:C:T	50	100	0.97	0.03322
22:22297414:A:C	48	97.9	0.99	0.03322
22:22297542:T:C	49	100	0.96	0.07898
22:22297790:G:T	49	100	1	0.4236
22:22298004:G:C	48	95.8	0.82	0.07208
22:22298019:A:C	48	85.4	0.73	0.1783
22:22298021:A:C	48	83.3	0.75	0.1786
22:22298031:C:A	45	86.7	0.67	0.1683
22:22298126:G:C	40	97.5	0.97	0.4065
22:22298184:C:G	50	98	0.6	0.01235
22:22298817:T:C	50	100	1	0.03304
22:22299351:T:C	50	100	1	0.03304
22:22299783:C:T	49	100	1	0.01888
22:22299805:A:C	49	100	1	0.03304
22:22299865:C:G	50	100	1	0.03304
22:22299960:T:A	50	98	1	0.03304
22:22299964:C:T	49	100	1	0.03304
22:22300018:C:T	50	100	0.94	0.03322
22:22300019:G:A	50	100	0.94	0.02397
22:22300134:C:A	50	100	1	0.03304
22:22300238:G:A	50	100	1	0.03304
22:22300281:T:A	50	100	0.99	0.03304
22:22300283:C:T	50	100	1	0.03304
22:22300292:A:G	50	100	0.99	0.1823
22:22300376:G:A	50	98	0.81	0.02142
22:22300733:G:C	50	100	0.93	0.02814
22:22300833:T:C	50	100	1	0.3733
22:22301640:T:G	50	100	1	0.01888
22:22301671:A:G	50	98	0.92	0.03994
22:22301906:A:G	50	100	1	0.03304
22:22302195:T:A	50	96	0.87	0.01053
22:22302334:G:A	50	100	1	0.408
22:22302991:G:T	50	100	0.95	0.01779
22:22303192:G:C	50	100	0.99	0.4063
22:22303535:A:G	50	100	1	0.3733
22:22303665:G:T	50	100	0.95	0.02705
22:22304998:A:G	50	100	1	0.03304
22:22305437:G:A	50	98	0.99	0.1456
22:22305862:C:T	50	98	1	0.1322
22:22305873:T:C	50	98	0.98	0.4621
22:22306383:C:T	50	100	0.99	0.4025
22:22306594:G:A	50	98	0.95	0.05428
22:22306666:A:G	50	100	0.8	0.02397
22:22306690:A:G	50	98	0.92	0.486
22:22306785:T:C	50	98	0.96	0.2251
22:22306790:A:G	50	98	0.94	0.1865
22:22306808:C:T	48	85.4	0.78	0.3809
22:22306816:G:C	50	100	0.9	0.1492
22:22306953:T:C	50	96	0.91	0.4172
22:22306962:C:T	50	100	0.88	0.02542
22:22307261:T:C	50	98	0.98	0.4297
22:22307297:A:T	50	100	0.98	0.4105
22:22307592:G:A	50	100	1	0.0118
22:22308380:A:G	50	100	1	0.01035
22:22308405:T:A	50	100	1	0.1725
22:22308575:T:C	50	100	1	0.4069
22:22308721:G:T	50	98	0.93	0.3588
22:22308722:G:A	50	100	0.93	0.3586
22:22308851:A:G	50	100	1	0.2217
22:22308932:T:C	50	100	1	0.01924
22:22309049:G:T	50	100	1	0.1294
22:22309303:A:G	50	96	0.99	0.4842
22:22309714:T:G	50	100	0.93	0.01779
22:22309722:T:C	50	100	1	0.01198
22:22309793:G:A	50	100	1	0.3947
22:22309849:C:T	50	100	1	0.01017
22:22309850:C:T	50	100	1	0.1378
22:22310015:C:T	50	100	1	0.1725
22:22310201:G:A	50	98	0.98	0.4668
22:22310274:A:G	50	100	0.98	0.4739
22:22310486:C:T	50	100	0.99	0.1944
22:22310543:G:A	50	100	1	0.4069
22:22311303:A:G	46	93.5	1	0.1737
22:22311444:G:A	49	93.9	0.99	0.1944
22:22311547:A:G	50	100	1	0.01017
22:22311853:G:A	50	100	0.99	0.4886
22:22311890:G:A	50	98	0.98	0.1727
22:22311995:G:A	50	98	0.98	0.4907
22:22312021:C:T	50	94	0.61	0.01561
22:22312309:T:G	50	100	1	0.2219
22:22312374:C:T	50	100	1	0.2217
22:22312669:C:A	49	100	0.99	0.07625
22:22312695:T:C	50	98	1	0.4069
22:22312787:G:A	50	96	1	0.3949
22:22312846:G:T	49	91.8	0.75	0.1255
22:22312848:G:T	48	95.8	0.75	0.07117
22:22312849:T:G	40	97.5	0.73	0.05828
22:22313299:C:T	50	98	0.92	0.02342
22:22313378:C:T	50	100	0.99	0.1943
22:22313441:T:C	50	100	0.99	0.0728
22:22313468:G:A	50	100	1	0.1728
22:22313536:G:A	50	90	0.98	0.4581
22:22313560:C:T	50	100	0.98	0.0118
22:22314071:G:C	50	100	1	0.1732
22:22314156:G:T	50	100	1	0.0118
22:22314404:A:T	50	100	1	0.4072
22:22314640:C:T	50	100	1	0.3952
22:22314841:G:A	49	98	1	0.3951
22:22314936:A:G	50	100	1	0.1943
22:22315052:C:T	50	100	0.98	0.01198
22:22315075:G:T	50	100	0.78	0.01416
22:22315393:A:G	50	100	1	0.4072
22:22315637:T:C	50	100	0.62	0.01416
22:22315656:T:C	50	100	1	0.2215
22:22315726:G:A	50	100	1	0.1768
22:22315748:C:T	50	100	1	0.2215
22:22315877:C:G	50	100	1	0.01035
22:22316230:A:G	50	100	1	0.3952
22:22316268:C:T	50	100	1	0.01053
22:22316350:A:G	50	100	1	0.3951
22:22316463:C:G	50	100	1	0.2215
22:22317315:A:G	50	98	1	0.1378
22:22317386:A:G	50	100	1	0.3952
22:22317478:A:G	50	100	1	0.3951
22:22317491:C:A	50	100	0.99	0.07625
22:22317607:T:C	50	100	1	0.3952
22:22318226:T:C	50	98	1	0.3952
22:22319284:T:C	50	100	1	0.3952
22:22319429:C:G	50	100	1	0.1943
22:22319600:T:A	50	100	0.99	0.07625
22:22319731:A:G	50	100	0.99	0.07643
22:22319851:C:T	50	100	1	0.0118
22:22319889:T:G	50	100	1	0.1946
22:22320062:C:T	50	100	1	0.01198
22:22320187:C:T	50	100	0.94	0.01071
22:22320244:C:A	50	98	0.99	0.4657
22:22320294:C:T	50	100	1	0.1596
22:22320933:A:T	50	100	1	0.2195
22:22320936:C:T	50	100	1	0.2195
22:22321014:C:A	50	100	1	0.01888
22:22321056:T:C	50	100	1	0.3956
22:22321754:A:G	50	100	1	0.3954
22:22322051:A:G	50	98	0.98	0.466
22:22322087:A:G	50	100	1	0.1382
22:22322107:G:T	50	100	1	0.01035
22:22322108:C:G	50	100	1	0.01035
22:22322237:G:C	49	100	0.99	0.1944
22:22322614:T:C	50	100	1	0.1944
22:22322820:T:C	50	100	1	0.1594
22:22322826:C:A	50	100	1	0.1594
22:22323144:T:C	50	100	1	0.1944
22:22323311:G:A	50	98	0.99	0.4653
22:22323346:T:A	50	98	0.62	0.01126
22:22323540:G:A	50	100	0.98	0.07698
22:22323612:G:A	50	100	1	0.2349
22:22324020:G:T	50	100	1	0.2213
22:22324168:T:C	50	100	0.92	0.01816
22:22324279:A:G	50	100	1	0.2349
22:22324544:G:T	50	100	0.99	0.1378
22:22324621:C:A	50	100	1	0.2219
22:22324980:C:T	50	100	1	0.01707
22:22325305:A:G	50	100	1	0.2213
22:22325521:T:C	50	100	1	0.1944
22:22325537:G:A	49	100	0.93	0.07044
22:22325656:T:C	50	100	1	0.4065
22:22325734:C:A	50	100	1	0.01162
22:22325761:G:C	50	100	1	0.0768
22:22325977:G:A	50	100	1	0.01035
22:22326317:C:T	50	100	0.99	0.138
22:22326394:G:A	50	100	1	0.01162
22:22326667:G:A	50	98	0.82	0.04484
22:22326684:A:G	50	100	1	0.1944
22:22326954:G:A	50	100	0.94	0.1075
22:22326987:T:C	50	98	1	0.0118
22:22327015:C:T	50	100	0.95	0.01089
22:22327028:C:T	50	100	0.97	0.2471
22:22327363:T:C	50	100	1	0.2344
22:22327407:G:A	50	100	0.99	0.2318
22:22327458:C:G	50	100	0.94	0.01707
22:22328283:G:A	50	100	1	0.01144
22:22328299:G:A	50	100	0.95	0.1224
22:22328476:C:T	50	100	1	0.01144
22:22329054:G:A	50	100	1	0.2206
22:22329527:C:T	50	96	0.77	0.01198
22:22329940:G:A	49	100	0.99	0.2981
22:22329964:A:G	50	100	0.94	0.01035
22:22330022:G:A	50	100	0.87	0.0167
22:22330045:A:C	50	100	0.85	0.07226
22:22330268:T:A	50	100	0.97	0.02052
22:22330982:C:T	50	100	0.98	0.1304
22:22331139:C:T	50	100	1	0.01126
22:22331673:C:T	50	100	0.82	0.01271
22:22332666:T:C	50	100	1	0.01144
22:22333120:A:T	50	100	0.96	0.07734
22:22333609:C:T	50	100	0.99	0.2979
22:22333754:A:G	50	100	0.99	0.2977
22:22333761:A:C	50	100	0.96	0.07734
22:22333787:C:T	50	100	1	0.01126
22:22333854:A:T	50	100	0.99	0.2977
22:22333960:C:T	50	100	0.94	0.173
22:22334436:C:T	50	100	0.94	0.07752
22:22335340:T:C	50	100	0.97	0.1267
22:22335408:A:G	50	100	1	0.02542
22:22335722:G:A	50	100	1	0.1952
22:22335786:A:C	50	100	0.87	0.02324
22:22335890:A:T	50	100	0.79	0.01525
22:22336297:T:C	50	100	0.95	0.02542
22:22336661:C:A	50	96	0.76	0.01489
22:22336765:G:A	50	100	1	0.195
22:22336808:C:A	49	100	0.98	0.2157
22:22336918:G:A	50	100	0.96	0.1229
22:22336924:T:C	50	100	0.93	0.1225
22:22336932:T:C	49	98	0.67	0.1031
22:22337262:C:G	50	100	0.97	0.4887
22:22337391:C:A	50	100	1	0.01144
22:22337538:A:G	50	100	1	0.1954
22:22337642:A:G	50	100	1	0.02542
22:22337734:T:C	50	100	0.94	0.07898
22:22338127:G:A	50	100	0.79	0.03976
22:22338553:G:T	50	100	0.95	0.02015
22:22338716:A:G	50	100	0.98	0.49
22:22339483:G:A	50	100	1	0.0285
22:22339540:C:T	50	100	0.82	0.02796
22:22339729:A:G	50	100	0.98	0.01198
22:22339896:G:A	50	100	0.99	0.01053
22:22339941:G:A	50	98	0.97	0.2375
22:22339960:A:G	50	98	0.95	0.08533
22:22340029:A:G	50	98	0.95	0.08479
22:22340055:T:C	50	100	1	0.01144
22:22340133:A:G	50	100	0.95	0.1476
22:22340303:T:C	50	98	0.95	0.0797
22:22341036:C:G	50	100	0.96	0.02469
22:22341828:A:C	50	100	0.95	0.01816
22:22341829:C:T	50	100	0.95	0.01834
22:22342056:G:A	50	96	0.77	0.02015
22:22342662:G:A	50	100	0.97	0.1966
22:22342993:T:G	50	98	0.91	0.07934
22:22343006:C:T	50	100	0.94	0.3709
22:22343138:C:A	50	100	0.93	0.3711
22:22343830:A:G	50	98	0.91	0.02923
22:22344037:G:A	50	98	0.92	0.3787
22:22344200:G:A	50	96	0.88	0.3831
22:22344671:G:C	50	98	0.69	0.04448
22:22344719:C:T	50	90	0.74	0.4379
22:22344728:G:A	50	100	0.76	0.02796
22:22344740:G:A	50	88	0.76	0.3065
22:22345556:G:A	50	100	0.81	0.02306
22:22345751:T:C	50	96	0.95	0.07516
22:22346177:G:T	50	96	0.96	0.06046
22:22346303:A:G	50	96	0.96	0.4575
22:22346700:G:A	50	96	0.97	0.4577
22:22346872:A:G	50	98	0.94	0.213
22:22346977:A:C	50	100	0.92	0.01126
22:22347124:A:G	50	96	0.97	0.4572
22:22347310:G:A	50	96	0.97	0.4575
22:22347330:C:G	50	98	0.93	0.03577
22:22347473:A:G	50	96	0.97	0.4573
22:22347941:G:A	50	96	0.96	0.4818
22:22348040:G:A	50	96	0.96	0.06536
22:22348158:C:A	50	100	0.96	0.03994
22:22348211:C:T	50	98	0.75	0.01071
22:22348543:A:G	50	100	0.77	0.01834
22:22348578:G:A	50	98	0.96	0.02451
22:22349448:T:C	50	100	0.95	0.06881
22:22349608:G:C	50	98	0.96	0.2131
22:22349626:C:T	50	100	0.95	0.1195
22:22349663:C:G	50	98	0.95	0.1541
22:22350767:A:G	50	100	0.9	0.1193
22:22351476:A:G	50	100	0.98	0.03885
22:22351646:C:A	50	96	0.96	0.4076
22:22351658:G:T	50	100	0.98	0.04466
22:22351840:C:T	50	100	0.95	0.1966
22:22352213:T:C	50	100	0.96	0.09459
22:22352306:C:A	50	100	0.96	0.03068
22:22352417:C:T	50	100	0.94	0.1465
22:22352578:T:C	50	100	0.91	0.05174
22:22352600:G:A	50	100	0.91	0.05138
22:22352610:C:A	50	100	0.92	0.05138
22:22352611:A:G	50	100	0.92	0.05138
22:22352655:C:G	50	98	0.95	0.2013
22:22352659:C:T	50	98	0.95	0.2013
22:22352683:T:G	50	98	0.95	0.2015
22:22352791:G:C	44	90.9	0.85	0.1525
22:22352926:A:C	50	98	0.96	0.283
22:22353642:C:T	50	98	0.98	0.2008
22:22353750:G:A	50	98	1	0.1995
22:22353816:G:A	50	98	0.68	0.01216
22:22353898:A:G	50	100	1	0.0256
22:22353918:A:C	50	100	1	0.199
22:22353941:G:C	50	100	1	0.1992
22:22353968:A:C	50	100	1	0.1992
22:22354061:T:A	50	100	1	0.1561
22:22354448:C:T	50	100	0.98	0.0236
22:22354451:T:C	50	100	0.98	0.1968
22:22354641:G:C	50	100	0.99	0.1707
22:22354664:C:T	50	100	0.99	0.1705
22:22354712:T:C	50	100	0.98	0.0236
22:22354752:G:C	50	100	0.97	0.1703
22:22354815:T:C	50	100	0.96	0.1783
22:22354960:A:T	50	96	0.95	0.4121
22:22355006:A:G	50	98	0.94	0.1162
22:22355083:C:T	50	100	0.97	0.08551
22:22355161:G:T	50	98	0.97	0.2171
22:22355323:A:G	50	100	1	0.02669
22:22355418:G:A	50	100	0.98	0.02233
22:22355592:C:T	50	98	0.98	0.2248
22:22355781:A:G	50	100	1	0.02687
22:22356117:C:T	50	100	0.99	0.1881
22:22356221:T:G	50	100	0.99	0.1883
22:22356300:C:T	50	100	0.98	0.1879
22:22356410:C:T	50	100	0.98	0.1883
22:22356465:C:G	50	100	0.96	0.01434
22:22356535:A:G	50	98	0.97	0.2259
22:22356941:C:T	50	100	0.98	0.2013
22:22356956:G:A	50	100	1	0.01489
22:22357010:A:G	50	100	0.98	0.2013
22:22357035:A:G	50	100	1	0.02687
22:22357050:G:T	50	100	0.98	0.2013
22:22357103:T:C	50	100	0.99	0.01471
22:22357414:T:G	50	100	0.98	0.08751
22:22357438:T:C	50	98	0.97	0.2199
22:22357766:A:T	50	100	1	0.0187
22:22357913:C:T	50	100	0.99	0.2816
22:22357928:A:G	50	98	0.96	0.472
22:22357941:C:T	50	98	0.9	0.01017
22:22358002:G:T	50	100	0.98	0.03631
22:22358096:G:A	50	98	0.83	0.02197
22:22358119:T:G	50	98	0.97	0.07298
22:22358394:A:G	50	100	1	0.2798
22:22358462:C:G	50	100	0.98	0.06826
22:22358483:C:T	50	100	1	0.28
22:22358543:G:A	50	100	0.98	0.4673
22:22358888:A:G	49	100	1	0.28
22:22358935:C:G	50	100	1	0.02524
22:22359103:T:C	50	100	0.97	0.4388
22:22359237:C:G	50	100	1	0.2843
22:22359284:A:G	50	100	0.98	0.01634
22:22359445:G:A	50	100	0.94	0.02524
22:22359569:G:A	50	100	1	0.2841
22:22359727:C:T	50	96	0.64	0.04775
22:22359736:G:A	50	100	0.97	0.06845
22:22359998:T:C	50	100	0.89	0.01434
22:22360055:T:C	50	100	1	0.2843
22:22360111:A:G	50	100	0.96	0.06863
22:22360463:G:A	50	100	1	0.2845
22:22360469:G:C	50	100	1	0.2849
22:22360602:T:C	50	100	0.98	0.06808
22:22360702:A:G	50	100	1	0.2841
22:22360741:A:C	50	100	0.99	0.2157
22:22361146:G:T	50	100	1	0.2841
22:22361631:T:A	50	100	1	0.2841
22:22361734:G:A	50	94	1	0.2841
22:22361936:G:C	50	100	1	0.06845
22:22362045:G:C	50	100	1	0.2841
22:22362135:A:G	50	100	0.98	0.05919
22:22362208:G:A	50	100	1	0.2841
22:22362243:T:A	50	100	1	0.2841
22:22362277:T:G	50	100	0.94	0.01816
22:22362390:A:G	50	100	1	0.2841
22:22362552:A:T	50	100	1	0.2841
22:22362563:T:C	50	100	1	0.02542
22:22362695:G:A	50	100	0.99	0.06808
22:22362959:A:G	50	100	0.99	0.03831
22:22363058:C:G	50	98	0.92	0.09405
22:22363084:C:T	50	100	1	0.284
22:22363184:G:A	50	100	1	0.2841
22:22363256:G:A	50	100	1	0.06863
22:22363285:G:A	50	100	0.99	0.2159
22:22363321:G:A	50	100	0.98	0.2522
22:22363449:T:C	50	100	0.98	0.2515
22:22363514:A:T	50	100	0.99	0.2843
22:22363906:A:G	50	98	1	0.2847
22:22363954:G:A	50	100	1	0.03867
22:22364119:G:A	50	100	0.96	0.06373
22:22364275:T:C	50	100	1	0.06863
22:22364344:T:A	50	100	1	0.2847
22:22364591:C:A	50	100	0.98	0.4288
22:22364628:T:C	50	100	1	0.2849
22:22364645:A:G	50	100	1	0.06863
22:22364647:A:G	50	100	0.99	0.07171
22:22364691:T:C	50	100	1	0.2849
22:22364804:A:G	50	100	1	0.2854
22:22364838:G:A	50	100	0.98	0.2516
22:22364884:T:A	50	100	0.96	0.2088
22:22364936:A:C	50	100	0.99	0.2847
22:22365241:G:A	49	91.8	0.87	0.03776
22:22365262:G:A	47	85.1	0.76	0.05973
22:22365290:A:G	50	98	0.75	0.05301
22:22365310:A:G	46	82.6	0.78	0.07571
22:22365359:C:A	50	100	0.99	0.05192
22:22365458:T:C	50	100	0.96	0.02487
22:22365496:A:T	50	100	0.99	0.2859
22:22365516:G:C	50	100	0.99	0.06845
22:22365529:A:C	50	100	1	0.03867
22:22365533:T:C	50	100	0.99	0.09332
22:22365621:G:A	50	100	0.97	0.4622
22:22365650:G:A	50	100	0.97	0.01452
22:22365687:A:G	50	100	0.98	0.2856
22:22365737:T:A	50	100	0.95	0.01634
22:22366082:A:C	50	100	1	0.04902
22:22366243:G:C	50	100	1	0.06754
22:22366347:G:A	50	100	0.99	0.2789
22:22366560:G:A	50	100	1	0.2925
22:22366614:C:A	50	100	1	0.2925
22:22366615:T:G	50	100	1	0.2925
22:22366654:C:T	50	100	1	0.2925
22:22366837:G:A	50	100	0.99	0.06663
22:22366931:C:A	50	100	1	0.2919
22:22367284:G:A	50	100	1	0.2923
22:22367332:C:T	50	92	0.67	0.01779
22:22367510:C:A	50	100	1	0.2925
22:22367607:A:G	50	100	1	0.2927
22:22367828:C:T	50	100	0.98	0.03631
22:22368114:C:T	50	100	0.99	0.09132
22:22368135:A:G	50	100	1	0.2012
22:22368269:G:A	50	100	0.98	0.02832
22:22368365:T:C	50	100	1	0.2928
22:22368402:A:G	50	100	1	0.293
22:22368561:G:A	50	100	0.99	0.1583
22:22368748:A:G	50	98	0.98	0.2515
22:22368809:T:G	50	100	0.99	0.07498
22:22368981:G:A	50	100	0.99	0.06718
22:22368996:G:A	50	100	0.99	0.06718
22:22369018:A:G	50	100	0.98	0.01634
22:22369103:G:A	50	98	0.98	0.4704
22:22369416:G:A	50	98	0.98	0.2148
22:22369458:A:T	50	100	0.99	0.03649
22:22369496:G:A	50	98	0.98	0.4544
22:22369634:C:T	50	100	0.98	0.06899
22:22369829:G:A	50	100	0.97	0.01616
22:22369973:A:C	50	96	0.96	0.4247
22:22370026:T:C	50	100	0.99	0.0748
22:22370583:G:T	50	98	0.94	0.4325
22:22370689:T:G	50	98	0.94	0.4426
22:22370746:T:A	50	100	0.92	0.07407
22:22370846:C:T	50	100	0.92	0.0167
22:22371082:C:T	50	100	0.96	0.01344
22:22371125:A:C	50	100	0.94	0.4341
22:22371182:C:T	50	96	0.92	0.4016
22:22371214:G:A	50	98	0.94	0.3617
22:22371234:T:G	50	98	0.84	0.02887
22:22371530:T:C	50	100	0.97	0.03232
22:22371566:G:A	50	98	0.97	0.1812
22:22371660:G:A	50	100	0.99	0.02505
22:22371876:A:C	50	100	0.99	0.2758
22:22372004:C:T	50	100	0.98	0.4577
22:22372241:C:T	50	100	0.99	0.1881
22:22372302:C:T	50	100	1	0.2257
22:22372353:T:C	50	98	0.99	0.3869
22:22372600:C:T	50	100	1	0.02324
22:22372731:G:T	50	100	0.99	0.1042
22:22372735:C:T	50	100	0.98	0.3299
22:22372812:T:C	50	100	1	0.02324
22:22372843:G:T	50	100	1	0.07426
22:22372897:A:C	50	100	1	0.02324
22:22372988:A:T	50	100	1	0.0345
22:22373203:G:T	50	100	1	0.03722
22:22373357:G:A	50	100	0.94	0.04267
22:22373470:C:G	50	100	0.98	0.06046
22:22373536:A:G	50	100	0.97	0.3833
22:22380190:G:C	41	95.1	0.99	0.1859
22:22380259:T:C	48	93.8	0.99	0.2553
22:22380288:T:A	50	100	1	0.02197
22:22380479:T:C	49	100	0.96	0.1737
22:22381204:T:G	49	91.8	0.92	0.02705
22:22381364:A:T	50	98	0.99	0.02651
22:22381366:T:G	50	98	0.9	0.02633
22:22381367:G:A	50	98	0.91	0.3406
22:22381420:C:T	50	98	0.98	0.1489
22:22381678:C:T	29	93.1	0.95	0.1708
22:22387480:T:G	50	98	0.99	0.3016
22:22387571:T:C	50	94	0.98	0.2157
22:22387590:G:A	50	96	0.98	0.4791
22:22387643:G:A	46	87	0.96	0.1843
22:22387662:A:T	43	90.7	0.97	0.2155
22:22387689:A:G	39	79.5	0.98	0.4815
22:22387757:G:T	40	80	0.98	0.4642
22:22387960:C:T	50	100	0.96	0.02378
22:22388141:T:G	39	84.6	0.99	0.2111
22:22388178:A:T	38	92.1	0.97	0.1883
22:22391201:T:C	50	100	0.95	0.02397
22:22391236:T:G	50	78	1	0.2079
22:22391419:C:T	26	84.6	0.98	0.2547
22:22393862:T:A	23	87	0.98	0.2549
22:22394203:A:G	49	87.8	0.98	0.4172
22:22394401:T:A	50	100	0.95	0.01725
22:22394556:A:G	39	79.5	0.99	0.4733
22:22398672:C:T	50	100	0.79	0.01452
22:22398869:T:C	41	97.6	0.92	0.06518
22:22398920:C:T	43	97.7	0.78	0.01452
22:22399150:A:C	44	97.7	0.9	0.06645
22:22399328:G:C	44	93.2	0.92	0.2082
22:22399547:T:G	50	100	0.73	0.02633
22:22399738:T:G	33	78.8	0.92	0.2266
22:22402943:C:T	29	79.3	0.81	0.2215
22:22403599:G:C	36	80.6	0.9	0.06191
22:22403601:G:A	36	80.6	0.9	0.06191
22:22403896:T:C	41	97.6	0.93	0.03413
22:22404103:C:T	31	93.5	0.91	0.07226
22:22404469:G:T	35	97.1	0.94	0.03468
22:22404503:C:T	35	82.9	0.95	0.06209
22:22405810:G:A	50	100	0.96	0.1042
22:22405990:G:A	45	100	0.73	0.01725
22:22406075:A:G	44	86.4	0.98	0.063
22:22406166:T:A	49	100	0.93	0.01561
22:22406228:T:G	49	95.9	0.89	0.06191
22:22406316:C:T	47	97.9	0.9	0.05646
22:22406444:T:A	39	92.3	0.91	0.04575
22:22406954:T:C	45	86.7	0.98	0.1033
22:22407026:C:A	45	88.9	0.95	0.2193
22:22407027:A:G	45	88.9	0.96	0.2195
22:22407036:G:A	45	88.9	0.95	0.2191
22:22407068:T:A	46	97.8	0.96	0.04648
22:22407211:T:C	44	88.6	0.99	0.1037
22:22407326:T:G	34	91.2	0.98	0.1037
22:22407557:T:C	48	100	1	0.05483
22:22407581:G:T	50	98	0.92	0.06736
22:22409312:C:T	23	95.7	0.97	0.03068
22:22410676:A:G	47	91.5	0.97	0.2219
22:22411176:A:G	23	91.3	0.97	0.03595
22:22411798:T:C	40	77.5	0.98	0.3624
22:22412184:A:G	38	92.1	0.97	0.04757
22:22414825:T:C	25	92	0.97	0.03086
22:22415607:C:G	38	84.2	0.97	0.05664
22:22415608:T:G	38	84.2	0.97	0.05664
22:22415977:A:C	39	94.9	0.99	0.02832
22:22416066:T:C	44	100	0.98	0.02905
22:22416581:T:C	45	100	0.96	0.03613
22:22418288:A:T	41	92.7	0.96	0.05065
22:22421465:C:T	45	97.8	0.98	0.02923
22:22421472:G:C	45	100	0.98	0.08424
22:22421941:C:A	30	80	0.99	0.1676
22:22421964:A:G	27	85.2	0.78	0.03486
22:22423418:T:C	38	97.4	0.94	0.02905
22:22426604:C:T	43	95.3	0.94	0.08805
22:22427814:G:A	40	97.5	0.85	0.07607
22:22427948:A:G	48	100	0.89	0.04412
22:22428058:G:A	49	77.6	0.94	0.3419
22:22428085:T:C	48	100	0.79	0.01235
22:22428087:A:G	48	100	0.79	0.01235
22:22428095:T:C	48	100	0.77	0.01235
22:22428101:A:C	48	100	0.79	0.01235
22:22428102:A:C	48	100	0.79	0.01235
22:22428366:T:A	50	92	0.88	0.07553
22:22428368:C:A	50	92	0.86	0.07553
22:22428970:C:T	41	95.1	0.87	0.01797
22:22430403:C:T	23	87	0.98	0.1088
22:22430687:A:G	42	97.6	0.96	0.03431
22:22430762:G:A	42	95.2	1	0.1091
22:22434884:G:T	46	100	1	0.01834
22:22434897:G:C	46	97.8	1	0.02233
22:22435148:T:C	50	98	0.98	0.06681
22:22435352:T:G	46	100	0.84	0.0374
22:22435535:C:T	37	94.6	0.99	0.0158
22:22436398:C:G	39	97.4	1	0.1216
22:22436407:C:T	44	97.7	1	0.02378
22:22436821:C:G	42	95.2	1	0.11
22:22441205:G:A	50	100	0.97	0.03014
22:22441419:G:A	45	100	0.89	0.01089
22:22441509:A:G	41	97.6	1	0.04321
22:22441755:G:A	48	100	1	0.1097
22:22441879:G:A	50	96	1	0.05664
22:22441934:C:T	49	100	1	0.01834
22:22441935:G:T	49	100	1	0.01834
22:22441952:C:T	46	95.7	1	0.04357
22:22441965:A:G	47	91.5	0.88	0.04684
22:22442021:A:G	42	97.6	0.92	0.01216
22:22452883:C:T	47	97.9	1	0.07026
22:22452984:T:C	47	97.9	1	0.07026
22:22453147:T:C	38	84.2	0.99	0.193
22:22453180:G:A	36	100	1	0.05247
22:22453253:T:C	23	91.3	1	0.07026
22:22462061:A:T	49	87.8	0.82	0.05428
22:22462075:T:C	49	100	1	0.02269
22:22466293:G:T	50	100	0.98	0.1189
22:22466314:C:T	50	100	1	0.01725
22:22466355:G:A	50	100	1	0.04684
22:22466373:C:G	50	100	1	0.1189
22:22466386:G:A	50	100	0.99	0.03794
22:22466538:T:G	39	100	1	0.1189
22:22466597:G:A	30	90	1	0.1189
22:22468987:A:G	44	77.3	1	0.2117
22:22469170:G:A	50	76	0.99	0.1501
22:22472399:G:A	50	100	1	0.1189
22:22472409:C:T	50	100	1	0.1187
22:22472428:C:T	50	100	1	0.1187
22:22472568:A:G	48	97.9	1	0.1189
22:22475603:C:T	29	79.3	1	0.1276
22:22475640:A:G	39	94.9	1	0.04412
22:22475851:C:T	29	86.2	1	0.1206
22:22476028:C:T	35	91.4	0.99	0.12
22:22476443:T:C	24	91.7	0.91	0.03232
22:22482700:G:A	28	96.4	1	0.09223
22:22482902:A:C	43	100	0.96	0.01489
22:22483141:T:C	26	100	1	0.09223
22:22624117:A:G	47	93.6	0.98	0.2533
22:22624196:G:C	50	100	0.98	0.05229
22:22624198:G:T	50	100	0.99	0.05229
22:22624759:G:T	50	100	1	0.05247
22:22624945:C:T	50	100	0.96	0.03105
22:22625180:C:A	48	89.6	0.82	0.4014
22:22625184:C:A	48	91.7	0.94	0.2738
22:22625188:C:A	48	93.8	0.94	0.268
22:22625192:C:A	48	95.8	0.97	0.2567
22:22625196:C:A	48	95.8	0.98	0.2565
22:22625200:C:A	48	95.8	0.98	0.2556
22:22625676:T:C	49	100	0.95	0.1659
22:22625732:T:A	50	100	0.98	0.04757
22:22626219:C:T	50	100	0.97	0.2567
22:22626569:G:T	50	100	0.97	0.2558
22:22626757:C:G	50	100	0.97	0.2554
22:22626885:T:C	49	98	0.97	0.2211
22:22626894:T:C	49	98	0.97	0.2558
22:22626966:C:T	50	100	0.97	0.2569
22:22627117:G:A	50	98	0.96	0.2471
22:22627350:T:C	50	94	0.94	0.2485
22:22627351:G:T	49	95.9	0.92	0.2507
22:22627387:G:C	49	91.8	0.95	0.2511
22:22627508:G:A	50	100	0.86	0.02378
22:22627511:G:T	50	100	0.94	0.04975
22:22627888:G:A	50	100	0.94	0.254
22:22627956:A:G	49	100	0.94	0.02687
22:22627993:T:C	49	100	0.82	0.01398
22:22628125:G:A	46	97.8	0.91	0.01289
22:22628342:T:C	49	95.9	0.94	0.4789
22:22628608:A:G	50	78	0.88	0.1612
22:22628748:T:C	50	100	0.96	0.02796
22:22629471:T:A	50	96	0.94	0.4483
22:22629642:G:A	50	94	0.88	0.1834
22:22629660:A:G	50	90	0.83	0.2738
22:22629669:A:G	50	98	0.77	0.03522
22:22629767:G:A	50	100	0.88	0.065
22:22629817:G:A	50	98	0.77	0.2017
22:22630632:A:G	50	94	0.85	0.2462
22:22631515:G:A	50	100	0.69	0.01071
22:22631764:A:T	45	88.9	0.84	0.2041
22:22631952:G:A	50	98	0.91	0.01253
22:22632318:G:A	50	100	0.86	0.02378
22:22632469:T:C	50	94	0.81	0.205
22:22632536:T:C	47	91.5	0.83	0.1836
22:22632650:C:T	41	87.8	0.78	0.1565
22:22632727:G:T	48	100	0.69	0.02633
22:22632837:A:C	50	94	0.62	0.01035
22:22632971:C:T	46	97.8	0.71	0.02741
22:22633530:G:A	50	100	0.97	0.01107
22:22633533:G:A	50	94	0.68	0.06336
22:22634189:C:T	49	91.8	0.78	0.08261
22:22634641:C:T	49	81.6	0.75	0.08188
22:22634645:C:T	49	81.6	0.76	0.08115
22:22635263:G:A	50	92	0.63	0.05011
22:22636468:C:G	49	79.6	0.74	0.1463
22:22636660:C:G	48	81.2	0.66	0.08715
22:22636768:G:A	48	77.1	0.77	0.2369
22:22636770:C:G	48	81.2	0.76	0.2366
22:22636781:G:A	49	91.8	0.78	0.07171
22:22636858:G:C	50	88	0.74	0.11
22:22637644:C:G	50	96	0.73	0.02179
22:22637710:C:A	50	84	0.73	0.2732
22:22637893:C:T	50	84	0.78	0.1854
22:22638074:G:A	47	93.6	0.79	0.06481
22:22638090:G:A	48	97.9	0.74	0.06191
22:22638322:G:A	50	94	0.85	0.1425
22:22638562:A:G	50	84	0.69	0.2464
22:22638629:C:T	49	95.9	0.88	0.09259
22:22638852:G:T	48	93.8	0.61	0.02996
22:22638916:C:T	47	89.4	0.85	0.09822
22:22639178:G:A	50	96	0.79	0.0285
22:22639283:C:T	50	88	0.62	0.1382
22:22639357:G:C	50	88	0.7	0.1124
22:22639389:T:G	50	98	0.86	0.0719
22:22639398:C:T	50	92	0.66	0.0256
22:22639679:C:T	50	100	0.87	0.01198
22:22640052:C:T	50	94	0.87	0.1683
22:22640556:G:A	50	100	0.93	0.09277
22:22640901:A:G	50	94	0.89	0.2976
22:22641381:A:C	50	100	0.97	0.112
22:22641551:G:A	50	100	0.94	0.1011
22:22641598:G:A	50	98	0.87	0.09096
22:22642679:C:T	50	94	0.82	0.1581
22:22642699:G:C	50	92	0.7	0.02433
22:22642752:C:T	49	95.9	0.67	0.02469
22:22642770:G:A	48	93.8	0.62	0.02469
22:22642832:C:G	49	89.8	0.76	0.2308
22:22642939:C:T	49	89.8	0.63	0.0216
22:22642972:G:C	50	100	0.93	0.09495
22:22643166:T:C	50	96	0.63	0.01017
22:22643685:C:A	47	100	0.8	0.01416
22:22644135:A:G	49	85.7	0.71	0.3778
22:22644263:G:A	36	88.9	0.88	0.07498
22:22644338:G:A	41	97.6	0.74	0.01271
22:22644994:G:A	48	85.4	0.74	0.299
22:22645024:T:C	50	98	0.63	0.03395
22:22645046:C:T	50	96	0.64	0.0345
22:22645054:G:T	50	96	0.86	0.1634
22:22645128:A:G	50	94	0.82	0.2195
22:22645223:C:T	49	77.6	0.78	0.4365
22:22645225:T:A	50	94	0.76	0.1899
22:22645415:T:A	47	89.4	0.74	0.2173
22:22645436:C:T	49	98	0.75	0.01144
22:22645437:A:G	49	98	0.82	0.01162
22:22645612:G:A	50	98	0.66	0.04375
22:22645826:T:C	49	75.5	0.7	0.3902
22:22645846:C:A	48	83.3	0.6	0.1325
22:22645849:A:T	50	76	0.64	0.1906
22:22646029:T:G	50	94	0.63	0.06264
22:22646037:T:A	50	100	0.76	0.04466
22:22646048:T:C	50	94	0.82	0.05828
22:22646091:A:G	50	98	0.62	0.01144
22:22646145:T:C	50	88	0.75	0.1685
22:22646174:A:T	50	98	0.8	0.01543
22:22646243:G:A	50	94	0.76	0.05102
22:22646329:G:A	50	98	0.81	0.06736
22:22646341:A:G	49	87.8	0.84	0.3137
22:22646354:T:C	50	96	0.7	0.02306
22:22646443:T:A	49	91.8	0.84	0.1149
22:22646447:T:C	49	91.8	0.86	0.1149
22:22646538:C:A	49	100	0.93	0.06554
22:22646629:A:T	50	100	0.89	0.01344
22:22646713:C:T	50	98	0.93	0.06681
22:22646767:G:A	50	100	0.95	0.04684
22:22646786:A:G	50	98	0.8	0.065
22:22646800:G:A	50	100	0.88	0.1064
22:22646811:T:C	50	100	0.88	0.1131
22:22647050:G:T	50	100	0.9	0.13
22:22647152:T:C	50	98	0.88	0.06554
22:22647217:G:A	50	98	0.89	0.01979
22:22647235:G:A	50	100	0.95	0.04666
22:22647892:C:G	50	96	0.92	0.06754
22:22647995:A:G	50	100	0.9	0.04739
22:22648086:T:C	50	98	0.92	0.07008
22:22648725:C:T	49	95.9	0.88	0.0659
22:22648787:T:G	50	100	0.95	0.4946
22:22648856:G:A	50	98	0.89	0.06282
22:22649202:C:G	50	98	0.71	0.01797
22:22649277:T:G	50	94	0.71	0.04267
22:22649309:T:C	50	98	0.88	0.1256
22:22649373:T:G	50	98	0.8	0.04049
22:22649482:G:A	50	96	0.9	0.1024
22:22649575:T:G	50	98	0.68	0.02269
22:22649845:A:G	50	80	0.77	0.08787
22:22649865:C:T	49	98	0.84	0.01979
22:22649871:A:T	50	78	0.77	0.08569
22:22650241:C:G	38	84.2	0.63	0.1109
22:22650804:T:C	50	100	0.82	0.02106
22:22650844:G:A	49	100	0.88	0.02705
22:22651062:T:C	50	96	0.82	0.03123
22:22651200:T:C	50	98	0.79	0.03395
22:22651455:G:A	50	96	0.86	0.01107
22:22651461:A:G	50	98	0.67	0.01834
22:22651749:A:T	49	98	0.96	0.02052
22:22651859:C:T	49	98	0.95	0.02124
22:22651932:T:C	48	95.8	0.8	0.02124
22:22652118:C:G	50	98	0.68	0.02088
22:22652596:G:T	48	93.8	0.88	0.02033
22:22652827:A:G	50	98	0.97	0.01271
22:22652910:G:A	50	92	0.85	0.03159
22:22653318:G:C	48	100	0.97	0.0207
22:22653383:C:T	48	93.8	0.85	0.0345
22:22653448:G:C	50	98	0.94	0.1877
22:22653617:C:T	50	92	0.87	0.09223
22:22653655:C:T	50	100	0.98	0.0207
22:22653685:C:T	50	94	0.87	0.0935
22:22653901:G:A	48	83.3	0.9	0.118
22:22653911:G:A	48	83.3	0.93	0.2883
22:22653928:G:A	48	95.8	0.98	0.02052
22:22653979:C:T	49	85.7	0.88	0.09459
22:22653980:A:G	49	83.7	0.88	0.1206
22:22654047:G:A	49	100	0.98	0.01961
22:22654098:G:C	50	98	1	0.01634
22:22654099:C:T	50	94	0.96	0.159
22:22654102:C:T	48	91.7	0.9	0.1013
22:22654148:G:T	50	98	0.94	0.04194
22:22654326:C:G	49	93.9	0.9	0.1062
22:22654356:T:C	49	93.9	0.75	0.0236
22:22654373:T:G	50	86	0.89	0.1071
22:22654399:C:T	50	96	0.98	0.02142
22:22654400:A:G	49	81.6	0.88	0.142
22:22654438:C:T	48	87.5	0.92	0.1264
22:22654460:T:C	50	94	0.62	0.01779
22:22654501:C:G	49	91.8	0.87	0.3635
22:22654565:G:A	50	100	0.73	0.01126
22:22654569:T:C	50	98	0.96	0.1137
22:22654572:G:T	50	98	0.99	0.02052
22:22654672:C:G	50	96	0.8	0.1411
22:22654689:A:G	50	100	0.99	0.1147
22:22654698:G:A	50	96	0.81	0.1442
22:22654709:A:G	50	92	0.79	0.1605
22:22654741:C:T	50	100	0.98	0.1169
22:22654852:G:A	50	100	0.98	0.09332
22:22654928:A:G	50	100	0.98	0.1857
22:22654956:C:T	49	100	0.98	0.09314
22:22654967:C:T	49	100	0.98	0.09332
22:22654969:C:G	49	98	0.99	0.2142
22:22654981:G:A	49	98	0.94	0.1231
22:22655067:A:G	50	100	0.99	0.2153
22:22655356:G:A	50	100	1	0.01888
22:22655486:C:T	50	100	1	0.05192
22:22655503:A:G	50	100	1	0.07153
22:22655580:C:T	50	100	1	0.4742
22:22655654:C:T	50	100	1	0.1238
22:22655666:G:A	50	100	0.98	0.1204
22:22655867:G:T	50	100	1	0.0935
22:22656140:G:T	50	100	1	0.1238
22:22656163:A:C	50	100	1	0.2177
22:22656551:A:G	50	100	1	0.0935
22:22656799:C:T	50	100	1	0.01888
22:22656822:C:T	50	98	0.86	0.01997
22:22657003:T:C	50	100	0.99	0.2184
22:22657174:G:A	50	100	0.99	0.1245
22:22657227:A:C	50	100	0.97	0.1195
22:22657552:C:T	50	100	1	0.01924
22:22657560:G:A	50	100	1	0.2177
22:22657745:C:T	50	100	0.99	0.2199
22:22657808:T:C	50	100	1	0.2199
22:22658073:G:A	50	100	1	0.01216
22:22658171:A:G	50	100	1	0.2199
22:22658211:G:A	50	100	1	0.2199
22:22658220:A:T	50	100	1	0.22
22:22658283:G:T	50	100	0.99	0.1264
22:22658395:C:T	50	100	0.98	0.07353
22:22658405:G:A	50	100	0.98	0.01507
22:22658422:C:T	50	100	0.98	0.05247
22:22659403:T:C	50	100	1	0.4775
22:22660423:T:C	50	100	0.99	0.05283
22:22660465:C:T	50	98	0.98	0.191
22:22660731:A:T	50	100	0.98	0.05301
22:22660915:G:A	50	100	1	0.282
22:22660972:C:T	50	100	0.94	0.1057
22:22661106:A:C	50	100	0.98	0.1632
22:22661255:G:A	50	100	1	0.285
22:22661383:T:G	50	98	1	0.05356
22:22661802:G:A	50	100	1	0.0532
22:22661826:C:A	50	100	1	0.05265
22:22661998:G:A	50	100	1	0.05338
22:22662508:A:G	50	100	0.97	0.05283
22:22662847:C:T	50	100	1	0.4748
22:22663137:G:A	50	100	0.99	0.05338
22:22663212:G:T	50	98	1	0.4695
22:22663330:C:T	50	100	0.99	0.05283
22:22663355:C:A	50	100	0.99	0.05283
22:22663395:G:A	50	100	1	0.134
22:22663403:T:C	50	100	1	0.4693
22:22663437:G:A	50	100	0.99	0.0532
22:22663576:A:G	50	100	0.99	0.05338
22:22663613:G:A	50	100	0.99	0.05338
22:22663823:T:C	50	100	0.98	0.419
22:22663949:G:A	50	100	1	0.4693
22:22663984:G:A	50	100	0.88	0.01507
22:22664053:G:A	50	100	0.96	0.05773
22:22664335:A:G	50	100	0.99	0.05338
22:22664376:T:G	50	100	1	0.0532
22:22664398:G:A	50	100	1	0.05338
22:22664401:C:G	50	100	1	0.05338
22:22664437:A:G	50	100	1	0.4775
22:22664566:A:G	50	100	0.97	0.05301
22:22664633:C:T	50	100	1	0.05301
22:22665086:A:G	50	100	0.97	0.0532
22:22665185:G:T	50	100	1	0.0532
22:22665187:A:G	50	98	0.99	0.09949
22:22665244:C:T	50	100	1	0.05301
22:22665482:C:T	50	100	1	0.05283
22:22665537:G:A	50	100	0.99	0.4693
22:22665648:G:A	50	100	0.99	0.4775
22:22665669:C:G	50	100	1	0.04557
22:22665783:A:G	50	100	1	0.4746
22:22666155:C:T	50	98	0.65	0.02578
22:22666480:C:T	50	100	1	0.01779
22:22666678:T:A	49	100	0.99	0.07462
22:22666877:C:A	50	100	0.99	0.05683
22:22666941:G:A	50	100	1	0.01071
22:22666959:G:A	50	100	0.99	0.01434
22:22667222:C:T	50	100	0.99	0.4724
22:22667363:A:C	50	100	1	0.4751
22:22667631:A:T	50	100	1	0.3775
22:22667763:C:G	50	100	1	0.4722
22:22667979:A:G	50	100	1	0.1492
22:22667980:C:A	50	98	1	0.4381
22:22668026:C:A	50	100	1	0.05683
22:22668035:G:A	50	100	0.99	0.4722
22:22668473:G:A	50	100	0.99	0.4786
22:22668493:C:A	50	100	0.92	0.1055
22:22668906:G:A	50	100	1	0.1193
22:22668991:A:T	50	100	1	0.1193
22:22669123:G:C	50	100	0.96	0.1144
22:22669132:T:C	50	100	1	0.4083
22:22669277:T:C	50	100	1	0.01761
22:22669526:G:A	50	100	1	0.1371
22:22669579:C:T	50	100	1	0.1026
22:22669848:G:A	50	100	1	0.2867
22:22670047:A:G	50	100	1	0.06137
22:22670126:A:G	50	100	1	0.1193
22:22670177:A:G	50	100	0.99	0.4081
22:22670222:A:G	50	100	0.99	0.01434
22:22670239:G:A	50	100	1	0.1191
22:22670537:A:G	50	100	1	0.1191
22:22670592:G:T	50	100	1	0.1189
22:22670701:T:C	50	100	1	0.1193
22:22670880:A:C	50	100	0.99	0.1193
22:22670881:T:C	50	100	0.99	0.4081
22:22670885:G:A	50	100	0.99	0.1193
22:22671013:A:G	50	100	0.99	0.1193
22:22671071:T:A	50	100	1	0.01761
22:22671137:T:C	50	100	0.99	0.4726
22:22671330:G:T	50	100	0.99	0.1195
22:22671339:C:T	50	100	0.99	0.1195
22:22671350:G:A	50	100	0.98	0.1191
22:22671379:A:C	50	100	0.98	0.2867
22:22671634:A:G	50	100	0.96	0.06191
22:22671857:C:T	50	100	0.99	0.08805
22:22671951:C:T	50	100	0.97	0.01271
22:22672148:C:T	50	100	0.95	0.0138
22:22672188:C:T	50	100	0.98	0.1198
22:22672600:C:T	50	100	0.97	0.4087
22:22672692:T:C	50	76	0.97	0.07171
22:22672743:G:T	50	100	0.89	0.02288
22:22672815:G:A	50	100	0.99	0.0915
22:22673032:C:A	50	100	0.94	0.05864
22:22673117:C:T	50	100	0.98	0.05828
22:22673118:A:G	50	100	0.98	0.05828
22:22673154:G:A	50	100	0.94	0.061
22:22673188:G:A	50	100	0.98	0.05828
22:22673806:T:G	50	100	0.97	0.063
22:22674100:C:T	50	100	0.92	0.09677
22:22674121:C:T	50	100	0.96	0.4702
22:22674309:C:T	50	100	0.96	0.01561
22:22674514:A:G	50	100	0.97	0.06082
22:22674561:A:G	50	100	0.92	0.02705
22:22674656:C:A	50	100	0.95	0.4065
22:22675091:C:T	49	100	0.99	0.08787
22:22675436:A:T	50	100	0.94	0.468
22:22675456:G:C	50	100	0.9	0.05828
22:22675715:G:A	50	100	0.92	0.1699
22:22675832:G:C	50	100	0.95	0.063
22:22676437:C:T	50	100	0.97	0.06028
22:22676834:G:T	50	100	1	0.06082
22:22676905:G:A	50	100	0.94	0.4067
22:22676944:G:T	50	100	0.96	0.08824
22:22677074:T:C	50	100	0.99	0.06046
22:22677413:G:A	50	100	1	0.06046
22:22677485:C:T	50	100	0.96	0.08805
22:22677514:G:A	50	100	0.89	0.05828
22:22677719:A:C	50	100	0.94	0.01525
22:22677803:G:A	49	100	0.99	0.06064
22:22678272:T:C	50	86	0.93	0.4717
22:22678315:A:G	50	98	0.93	0.1641
22:22678495:C:T	50	100	0.98	0.06028
22:22678644:C:T	50	100	0.92	0.01525
22:22678884:C:T	50	100	0.91	0.1187
22:22679129:C:T	50	98	0.9	0.01507
22:22679144:A:T	50	100	0.71	0.01634
22:22679394:A:T	50	100	0.94	0.06028
22:22679663:T:C	50	98	0.84	0.1541
22:22679769:G:T	50	98	0.87	0.4777
22:22679817:G:A	50	94	0.85	0.2723
22:22680014:A:G	50	94	0.8	0.3762
22:22680047:C:T	50	96	0.79	0.2827
22:22680313:T:G	50	98	0.67	0.0659
22:22680749:T:G	50	98	0.94	0.1511
22:22680761:G:A	50	96	0.94	0.1511
22:22680901:C:G	50	98	0.96	0.1525
22:22680923:G:A	50	98	0.96	0.1525
22:22681273:A:C	50	96	0.92	0.4159
22:22681561:G:A	50	100	0.87	0.1137
22:22681774:A:T	50	96	0.95	0.4316
22:22682276:T:A	50	98	0.95	0.08424
22:22682343:T:C	50	100	0.93	0.1494
22:22682400:C:T	50	100	0.98	0.01107
22:22682550:G:A	50	100	0.98	0.1558
22:22682652:T:A	50	100	0.91	0.01289
22:22682835:G:A	50	100	0.98	0.1558
22:22682850:C:T	50	100	0.98	0.1558
22:22683071:T:G	49	98	0.98	0.2823
22:22683141:G:A	50	98	0.96	0.08442
22:22683891:A:G	50	100	0.92	0.02397
22:22684029:C:T	50	98	0.95	0.1545
22:22684183:T:G	50	100	0.92	0.01779
22:22684316:C:T	50	98	0.97	0.08479
22:22684737:G:A	50	100	0.99	0.1576
22:22684908:G:A	50	96	0.86	0.03468
22:22684964:T:C	50	98	0.99	0.2845
22:22685031:C:T	50	98	0.92	0.2493
22:22685120:T:G	50	100	0.99	0.01307
22:22685224:G:A	50	98	1	0.08479
22:22685337:C:T	50	98	1	0.08497
22:22685396:A:G	50	100	0.98	0.3448
22:22685539:T:G	50	98	1	0.08515
22:22685830:T:C	50	98	0.99	0.08515
22:22686321:C:G	50	100	0.89	0.01852
22:22686350:G:T	50	98	0.95	0.4001
22:22686499:T:C	50	100	0.94	0.01779
22:22686633:G:A	50	100	0.97	0.3186
22:22686794:C:A	50	100	0.96	0.04121
22:22686799:C:T	50	98	0.99	0.0846
22:22686910:A:G	50	100	0.98	0.0679
22:22687062:G:C	50	98	0.97	0.1794
22:22687234:C:T	50	98	0.94	0.04139
22:22687518:G:T	50	100	0.99	0.201
22:22688079:T:C	50	100	0.99	0.2538
22:22688250:A:C	50	100	0.88	0.03268
22:22688420:T:C	50	100	0.93	0.01834
22:22688928:T:G	50	98	0.98	0.4944
22:22689069:A:C	50	98	0.97	0.1636
22:22689115:T:C	50	98	0.98	0.1636
22:22689117:A:G	50	98	0.97	0.4063
22:22689172:C:G	50	100	0.94	0.06736
22:22689176:A:G	50	98	0.98	0.4717
22:22689257:C:T	50	96	0.98	0.158
22:22689258:G:A	50	100	1	0.03341
22:22689294:T:C	50	100	1	0.03341
22:22689368:C:A	50	98	0.97	0.08515
22:22689524:G:A	50	100	1	0.03341
22:22689639:C:A	48	97.9	0.99	0.01725
22:22689964:G:A	50	100	1	0.03377
22:22690096:C:T	50	100	0.94	0.1511
22:22690363:C:T	50	100	1	0.03359
22:22690535:G:A	50	98	0.96	0.1645
22:22690933:G:C	50	100	0.95	0.2513
22:22690934:C:T	50	100	0.96	0.4056
22:22691195:G:C	50	100	1	0.03359
22:22691732:A:G	50	100	0.99	0.01816
22:22691840:T:C	50	100	1	0.03359
22:22691846:G:C	50	100	0.97	0.157
22:22692174:G:C	50	100	1	0.03359
22:22692528:G:A	50	96	0.93	0.1625
22:22692748:T:C	50	100	0.98	0.1616
22:22692872:T:A	50	100	0.98	0.1618
22:22692962:G:A	50	100	0.86	0.05374
22:22693003:G:A	50	100	0.84	0.02251
22:22693046:T:C	50	100	0.95	0.1636
22:22693254:C:T	50	100	0.98	0.1946
22:22693307:C:T	50	98	0.83	0.01816
22:22693515:G:C	50	100	0.99	0.04539
22:22693550:G:A	50	100	0.96	0.1618
22:22693603:G:A	50	100	0.98	0.2072
22:22693607:T:C	50	98	0.96	0.2816
22:22693620:T:C	50	100	0.97	0.04539
22:22693873:A:C	50	100	0.95	0.2511
22:22693988:G:A	50	100	0.91	0.1202
22:22694308:C:A	50	100	0.96	0.163
22:22694481:C:A	48	100	0.78	0.0541
22:22694545:A:G	49	98	0.91	0.2351
22:22694704:G:A	50	98	0.96	0.1632
22:22694791:G:A	50	100	0.98	0.03268
22:22694840:T:C	50	100	0.95	0.4495
22:22694853:A:G	50	100	0.94	0.2522
22:22694929:A:G	50	100	0.94	0.01634
22:22695028:G:C	50	100	0.9	0.06609
22:22695084:G:T	50	98	0.9	0.08424
22:22695262:C:G	50	100	0.97	0.2404
22:22695348:C:T	50	100	0.98	0.01253
22:22695596:G:A	50	100	0.97	0.03141
22:22695635:T:C	50	100	0.98	0.03141
22:22696089:C:A	50	100	0.99	0.06118
22:22696265:C:G	50	100	0.99	0.06118
22:22696531:G:A	50	100	0.97	0.4401
22:22696674:G:T	50	100	0.99	0.06118
22:22696823:C:G	50	100	0.99	0.02977
22:22696924:G:A	50	98	0.98	0.061
22:22696998:G:T	50	100	0.98	0.061
22:22697228:C:T	50	100	0.96	0.4466
22:22697318:C:T	50	100	0.98	0.06118
22:22697545:A:C	50	100	0.97	0.06082
22:22697546:G:A	50	100	0.97	0.06082
22:22697574:G:A	50	100	0.97	0.06082
22:22697582:G:C	50	100	0.97	0.06082
22:22697833:C:T	50	100	0.97	0.06064
22:22697877:A:G	50	100	0.97	0.4793
22:22697904:G:C	50	100	0.97	0.4924
22:22697976:C:A	50	100	0.97	0.06064
22:22697977:T:C	50	100	0.97	0.4922
22:22698002:G:A	50	100	0.96	0.06481
22:22698101:T:C	50	100	0.83	0.05392
22:22698280:G:T	50	98	0.97	0.06046
22:22698282:G:T	50	98	0.96	0.4927
22:22698361:G:A	50	100	0.99	0.01707
22:22698402:A:G	50	100	0.9	0.04194
22:22698615:C:A	50	100	0.97	0.2059
22:22698655:C:T	50	100	0.97	0.06082
22:22698869:G:C	50	100	0.97	0.06064
22:22699063:G:T	50	100	0.97	0.06046
22:22699176:T:C	50	100	0.97	0.06064
22:22699283:C:A	50	100	1	0.01688
22:22699377:C:T	50	100	0.96	0.4929
22:22699426:T:G	50	100	0.96	0.4927
22:22699852:A:T	49	85.7	0.95	0.4405
22:22699858:G:T	47	93.6	0.94	0.4441
22:22699926:C:T	50	100	0.96	0.445
22:22700381:A:C	50	100	0.94	0.06082
22:22700507:C:T	50	100	0.98	0.01707
22:22700900:G:T	50	100	0.93	0.2013
22:22701531:A:G	50	100	0.82	0.01852
22:22701648:C:T	50	100	0.79	0.0187
22:22701758:G:C	50	100	0.92	0.2035
22:22702476:C:A	50	100	0.83	0.01198
22:22702527:T:C	50	100	0.91	0.278
22:22702596:C:T	50	100	0.89	0.06028
22:22702617:A:G	50	100	0.89	0.06028
22:22702918:C:T	50	100	0.88	0.2756
22:22703105:A:G	50	100	0.86	0.1596
22:22703252:C:T	50	100	0.85	0.01307
22:22703264:A:G	50	98	0.84	0.3893
22:22703266:G:A	50	100	0.79	0.0394
22:22703289:T:A	50	98	0.78	0.02033
22:22703616:A:G	50	90	0.75	0.4862
22:22703633:T:C	50	92	0.74	0.4884
22:22703853:C:A	50	88	0.76	0.1718
22:22703934:A:G	50	78	0.76	0.3776
22:22703994:G:C	50	98	0.75	0.02996
22:22704129:G:T	50	90	0.87	0.2066
22:22704182:G:C	50	94	0.85	0.1454
22:22704257:G:A	50	98	0.88	0.09005
22:22705366:G:A	50	98	0.99	0.01235
22:22705660:T:C	50	92	0.87	0.4764
22:22706009:C:T	50	100	0.91	0.01652
22:22706436:G:A	50	92	0.85	0.2282
22:22706665:G:A	50	100	0.86	0.06699
22:22706914:C:T	50	92	0.83	0.1044
22:22707295:G:A	50	98	0.67	0.01235
22:22707354:C:A	50	92	0.91	0.222
22:22707355:A:G	50	92	0.92	0.222
22:22707447:A:G	50	76	0.79	0.2814
22:22707676:T:C	50	78	0.87	0.3571
22:22707680:G:A	49	79.6	0.92	0.218
22:22707704:T:C	50	82	0.9	0.2126
22:22707854:G:A	50	100	0.9	0.01543
22:22708037:C:G	50	88	0.88	0.4851
22:22708156:A:G	50	98	1	0.01271
22:22708922:T:G	50	78	0.9	0.2375
22:22709402:G:C	50	98	1	0.01235
22:22710229:C:T	50	100	0.9	0.01253
22:22710234:G:A	50	100	0.9	0.01253
22:22710240:T:C	50	100	0.9	0.01253
22:22710249:A:C	50	100	0.89	0.01253
22:22710262:C:T	50	100	0.9	0.01253
22:22710368:G:A	50	100	0.88	0.01253
22:22710952:G:A	50	100	0.8	0.02869
22:22711226:C:G	50	100	0.85	0.01216
22:22711262:C:G	50	100	0.87	0.01779
22:22711294:C:T	50	100	0.83	0.01779
22:22711304:G:A	50	100	0.87	0.01779
22:22711342:G:T	50	100	0.84	0.01797
22:22711417:T:A	50	100	0.82	0.01779
22:22711435:A:T	50	100	0.82	0.01779
22:22711439:G:A	50	100	0.78	0.01779
22:22711596:T:C	50	100	0.87	0.01997
22:22711642:C:T	50	100	0.88	0.01961
22:22711674:T:A	50	100	0.87	0.01961
22:22711696:G:T	50	100	0.87	0.01943
22:22711712:A:G	50	100	0.87	0.01943
22:22711742:C:T	50	100	0.86	0.01943
22:22711765:C:G	50	100	0.86	0.01943
22:22711791:C:A	50	100	0.81	0.01688
22:22711839:G:A	50	100	0.87	0.01398
22:22711851:T:A	50	100	0.87	0.01398
22:22711859:T:C	50	100	0.86	0.01398
22:22711969:A:G	50	100	0.93	0.02088
22:22711977:G:A	50	100	0.93	0.02088
22:22712037:C:T	50	100	0.9	0.02088
22:22712090:G:C	50	100	0.93	0.0207
22:22712113:C:T	50	100	0.92	0.0207
22:22712129:G:A	50	96	0.86	0.1138
22:22712384:G:A	50	100	0.87	0.02033
22:22712406:T:C	50	100	0.87	0.02033
22:22712413:T:C	50	100	0.87	0.02033
22:22712431:G:T	50	98	0.86	0.1124
22:22712443:G:A	50	100	0.87	0.02033
22:22712452:T:G	50	100	0.87	0.02033
22:22712468:A:C	50	100	0.87	0.02015
22:22712516:A:G	50	98	0.82	0.01997
22:22712519:G:A	50	100	0.86	0.02397
22:22712619:A:G	50	100	0.77	0.04702
22:22712622:T:A	50	100	0.72	0.01834
22:22712623:G:C	50	100	0.77	0.04702
22:22712663:C:T	50	100	0.77	0.0472
22:22712683:T:C	50	100	0.69	0.0138
22:22712854:T:C	50	96	0.77	0.1511
22:22712955:C:A	50	98	0.92	0.3164
22:22713048:G:A	50	88	0.87	0.3658
22:22713054:G:T	50	88	0.86	0.3273
22:22713206:G:A	50	98	0.76	0.0984
22:22713267:C:T	50	94	0.9	0.3408
22:22713293:G:T	50	100	0.88	0.08896
22:22713367:A:T	50	94	0.88	0.4218
22:22713412:C:G	50	100	0.91	0.01852
22:22713596:G:T	50	100	0.94	0.05828
22:22713655:G:A	50	92	0.88	0.2723
22:22713771:T:C	50	100	0.84	0.01997
22:22713959:C:T	50	94	0.93	0.4949
22:22713977:T:C	50	100	0.96	0.05719
22:22714404:C:T	50	100	0.97	0.06554
22:22714699:T:C	50	100	1	0.01688
22:22714856:A:G	50	100	0.98	0.02524
22:22714926:C:T	50	100	0.96	0.07462
22:22714935:C:A	50	100	0.97	0.0748
22:22715427:G:A	50	100	1	0.02524
22:22715948:A:C	50	100	1	0.02524
22:22716015:T:C	50	96	0.92	0.0512
22:22716135:A:G	50	100	0.92	0.07426
22:22716136:G:T	50	100	0.97	0.2549
22:22716173:G:A	50	100	0.97	0.2547
22:22716815:A:T	50	100	1	0.02288
22:22716826:C:A	50	100	0.97	0.3568
22:22716968:G:A	50	100	0.95	0.0719
22:22716999:G:A	50	100	0.97	0.06699
22:22717078:G:A	50	100	0.95	0.0748
22:22717219:C:T	50	100	0.94	0.07498
22:22717519:A:G	50	100	1	0.02524
22:22717780:G:T	50	100	0.98	0.2175
22:22717823:T:C	50	100	0.98	0.313
22:22717867:A:G	50	100	0.98	0.3577
22:22718079:C:T	50	100	0.98	0.3074
22:22718137:A:G	50	100	1	0.02524
22:22718209:C:T	50	100	0.99	0.0748
22:22718612:T:C	50	100	0.98	0.3132
22:22719016:G:A	50	100	0.99	0.07534
22:22719789:A:G	50	100	1	0.06536
22:22719824:A:T	50	98	0.99	0.03813
22:22719913:A:C	50	100	0.98	0.3584
22:22720127:A:G	50	100	1	0.06554
22:22720405:T:C	50	100	0.98	0.2522
22:22720544:C:T	50	100	0.9	0.01797
22:22720693:C:T	50	100	1	0.06536
22:22721160:T:G	50	100	0.98	0.2527
22:22721355:G:A	50	100	0.98	0.1411
22:22721421:A:G	50	100	0.98	0.3125
22:22721447:G:A	50	100	0.98	0.388
22:22721653:T:C	50	98	0.98	0.2867
22:22721698:G:A	50	100	0.99	0.2416
22:22721786:T:C	50	100	0.98	0.3121
22:22721802:C:T	50	100	0.98	0.3121
22:22722072:C:T	50	100	0.98	0.3126
22:22722096:G:T	50	100	0.99	0.06554
22:22722109:A:G	50	100	0.98	0.02469
22:22722207:G:T	50	98	0.92	0.02905
22:22722237:T:G	50	100	0.97	0.3125
22:22722249:A:G	50	100	0.98	0.02469
22:22722253:A:G	50	100	0.97	0.3125
22:22722419:C:G	50	100	0.98	0.2168
22:22722497:C:A	50	100	0.97	0.3123
22:22722532:T:G	50	100	0.97	0.3121
22:22722542:G:A	50	100	0.97	0.3125
22:22722567:C:G	50	100	0.97	0.3589
22:22722587:T:A	50	100	0.97	0.3077
22:22722589:G:A	50	100	0.97	0.3076
22:22722834:T:C	50	100	0.98	0.2522
22:22722835:G:A	50	100	0.97	0.313
22:22723017:G:C	49	75.5	0.9	0.4809
22:22723019:G:C	49	79.6	0.91	0.3057
22:22723021:G:C	49	83.7	0.9	0.2832
22:22723023:G:C	49	83.7	0.9	0.2665
22:22723025:G:C	49	83.7	0.9	0.26
22:22723027:G:C	49	81.6	0.89	0.2554
22:22723067:G:A	49	98	0.98	0.2418
22:22723246:C:T	50	100	0.97	0.3123
22:22723259:G:T	50	100	0.98	0.02505
22:22723344:A:G	50	100	0.98	0.02505
22:22723355:C:T	50	100	0.99	0.2416
22:22723396:C:T	50	100	0.99	0.2093
22:22723399:C:T	50	100	0.97	0.02505
22:22723584:C:A	50	100	0.99	0.2416
22:22723585:T:G	50	100	0.99	0.2416
22:22723593:G:A	50	100	0.98	0.1409
22:22724194:G:A	50	100	0.98	0.313
22:22724341:A:G	50	100	1	0.01398
22:22724381:T:C	50	100	0.99	0.2418
22:22724493:T:C	50	100	0.98	0.313
22:22724754:T:C	50	100	0.98	0.02505
22:22724777:G:A	50	98	0.79	0.01162
22:22724991:G:A	50	100	0.98	0.3132
22:22725215:A:G	50	100	0.98	0.1405
22:22725276:C:T	50	100	0.97	0.05701
22:22726629:C:T	50	100	0.99	0.242
22:22726736:T:C	50	100	0.98	0.3885
22:22727185:A:G	50	98	0.79	0.01071
22:22727224:A:G	50	100	0.98	0.1478
22:22727277:A:G	50	100	0.99	0.02524
22:22727371:C:T	50	100	1	0.06917
22:22727373:T:C	50	100	0.97	0.06881
22:22727647:A:C	50	100	0.98	0.0167
22:22728100:G:T	50	100	0.98	0.02524
22:22728525:C:T	50	98	0.97	0.3048
22:22728739:T:G	50	100	0.99	0.1322
22:22728844:T:C	50	100	0.98	0.3609
22:22728968:A:G	50	98	0.89	0.02869
22:22729178:T:C	50	98	0.98	0.3112
22:22729320:C:A	50	100	0.98	0.3607
22:22729509:G:A	50	92	0.96	0.2925
22:22729562:C:T	50	100	1	0.02524
22:22729653:T:C	50	100	0.98	0.1322
22:22729735:T:C	50	98	0.78	0.0345
22:22729885:A:T	50	98	0.99	0.1322
22:22731469:G:A	50	98	0.98	0.3046
22:22731609:T:C	50	100	0.95	0.1465
22:22731685:C:A	50	100	0.99	0.02524
22:22732401:C:G	50	98	0.97	0.2466
22:22732709:T:A	50	100	1	0.06609
22:22733050:G:A	50	98	0.96	0.05247
22:22733175:C:G	50	100	0.99	0.09386
22:22733862:T:C	50	100	0.97	0.1465
22:22733920:C:T	50	100	0.99	0.09368
22:22734084:C:T	50	100	0.98	0.1594
22:22735067:T:C	50	100	0.98	0.2513
22:22735202:C:T	50	100	0.98	0.4168
22:22735437:A:G	50	100	0.97	0.1511
22:22735728:G:A	50	100	0.98	0.2511
22:22735842:A:G	50	100	0.98	0.2511
22:22735851:T:A	50	100	0.96	0.07153
22:22735858:A:T	50	100	0.96	0.02306
22:22735866:G:A	50	100	0.98	0.2825
22:22735931:G:C	50	100	0.98	0.4864
22:22736320:T:G	50	100	0.93	0.05428
22:22736689:A:G	50	100	1	0.06881
22:22737501:A:G	50	100	0.98	0.2509
22:22737549:G:A	50	100	1	0.0659
22:22737698:A:G	50	100	0.98	0.1403
22:22737958:C:T	50	100	0.99	0.4027
22:22738021:G:T	50	100	0.96	0.02306
22:22738291:C:T	50	96	0.93	0.1458
22:22738292:A:G	50	96	0.93	0.1463
22:22738298:A:G	49	98	0.94	0.1465
22:22738302:G:A	50	94	0.94	0.1465
22:22738308:T:G	50	88	0.96	0.492
22:22738324:A:G	48	85.4	0.98	0.4984
22:22738353:A:T	50	92	0.98	0.408
22:22738370:T:G	50	90	0.97	0.445
22:22738590:A:G	50	98	0.98	0.1727
22:22738638:T:C	50	98	0.97	0.4978
22:22738896:A:G	50	100	0.99	0.3123
22:22738903:T:C	50	100	0.99	0.3121
22:22738943:T:C	50	100	0.96	0.1507
22:22739081:G:A	50	100	0.96	0.03813
22:22739417:A:G	50	100	0.98	0.4294
22:22739538:T:C	50	100	0.98	0.3214
22:22739599:C:T	50	100	0.98	0.3215
22:22739720:T:G	50	98	0.98	0.3221
22:22739721:T:C	50	98	0.98	0.3221
22:22739747:C:G	50	100	0.95	0.02905
22:22739754:C:A	50	98	0.98	0.3217
22:22739904:G:A	50	98	0.99	0.3214
22:22740008:G:T	50	98	0.98	0.3219
22:22740047:C:A	49	100	1	0.06481
22:22740132:G:A	50	98	0.99	0.3212
22:22740170:C:A	50	98	0.98	0.3217
22:22740194:G:A	47	100	0.88	0.06954
22:22740199:C:T	49	85.7	0.83	0.4323
22:22740200:G:A	44	84.1	0.64	0.1006
22:22740206:G:A	50	80	0.86	0.4782
22:22740208:G:A	50	88	0.94	0.4702
22:22740210:G:A	49	93.9	0.94	0.3949
22:22740315:A:G	50	98	0.99	0.3214
22:22740538:C:A	50	100	0.98	0.279
22:22740585:T:C	50	100	1	0.3212
22:22740590:G:A	50	100	0.99	0.3212
22:22740744:A:G	50	100	0.98	0.1062
22:22740806:T:A	50	100	1	0.3212
22:22741028:A:T	50	100	0.99	0.3208
22:22741073:G:A	50	100	1	0.321
22:22741148:T:G	50	100	1	0.321
22:22741244:G:A	50	100	1	0.3212
22:22741377:G:C	50	100	1	0.3214
22:22741453:C:T	50	100	1	0.3208
22:22741646:T:G	50	100	0.93	0.06481
22:22741784:A:C	50	100	1	0.3212
22:22742137:T:C	50	100	1	0.3206
22:22742396:C:A	50	100	1	0.3212
22:22742398:G:A	50	100	1	0.3214
22:22742404:G:A	50	100	1	0.3212
22:22742478:A:T	50	100	1	0.3208
22:22742700:G:C	50	100	1	0.3206
22:22743128:G:C	50	100	0.98	0.1037
22:22743150:G:A	50	100	0.95	0.02778
22:22743291:T:C	50	98	0.83	0.01089
22:22743297:A:C	50	100	1	0.065
22:22744429:C:T	50	100	0.93	0.06481
22:22744513:T:C	50	100	1	0.3206
22:22744712:G:A	50	100	0.98	0.1496
22:22744751:G:C	50	100	1	0.065
22:22745182:G:A	50	100	0.97	0.02251
22:22745269:C:T	50	100	0.98	0.15
22:22745340:T:C	50	100	0.94	0.07226
22:22745539:G:A	50	100	0.98	0.1498
22:22746191:T:C	50	100	1	0.321
22:22746208:G:T	50	100	0.99	0.063
22:22746334:A:T	50	100	0.99	0.1038
22:22746608:A:G	50	100	0.99	0.433
22:22746852:A:C	50	100	0.99	0.4283
22:22747024:A:T	50	100	0.99	0.4257
22:22747030:G:A	50	100	0.91	0.01906
22:22747049:A:G	50	100	1	0.3208
22:22747253:C:T	50	100	0.93	0.065
22:22747272:A:T	50	100	1	0.2404
22:22747339:G:A	50	100	1	0.3208
22:22747370:G:A	50	100	0.98	0.4334
22:22747378:A:G	50	100	1	0.3208
22:22747509:T:C	50	100	1	0.3206
22:22747519:G:A	50	100	0.91	0.06663
22:22747912:G:C	50	100	1	0.06463
22:22747936:G:C	50	96	1	0.4277
22:22747951:A:G	49	95.9	1	0.4277
22:22747981:C:T	50	96	0.99	0.4276
22:22747988:T:C	50	96	0.98	0.4276
22:22748016:C:T	50	100	0.99	0.01471
22:22748052:C:T	49	98	0.99	0.4277
22:22748098:G:A	50	98	1	0.4277
22:22748182:T:C	50	98	1	0.4279
22:22748204:G:T	50	98	1	0.4285
22:22748210:C:A	50	100	0.99	0.05084
22:22748430:G:A	50	98	1	0.4285
22:22748433:G:A	50	100	1	0.06463
22:22748758:T:C	50	98	1	0.4325
22:22748986:T:C	50	100	0.99	0.3402
22:22749193:A:G	50	100	1	0.4292
22:22749196:G:A	50	100	1	0.4292
22:22749619:C:G	50	100	0.99	0.061
22:22749673:G:A	50	100	1	0.3119
22:22749723:G:C	50	100	1	0.4286
22:22749809:C:T	50	100	1	0.07426
22:22749862:G:T	50	100	0.99	0.1164
22:22749868:G:A	50	100	0.99	0.4296
22:22749953:C:G	50	100	0.98	0.02796
22:22749958:T:C	50	100	1	0.4288
22:22750262:C:A	47	100	0.99	0.3413
22:22750367:A:T	50	100	1	0.06463
22:22750713:G:C	50	100	1	0.4286
22:22750869:G:A	50	100	1	0.06463
22:22751428:G:A	50	100	1	0.1162
22:22751714:A:C	49	100	1	0.4394
22:22752029:C:T	50	100	1	0.2373
22:22752616:G:A	50	100	0.99	0.2772
22:22752626:G:A	50	100	0.99	0.2772
22:22752751:A:G	50	100	0.92	0.06373
22:22753004:C:T	50	100	1	0.2371
22:22753040:G:A	50	100	0.98	0.01489
22:22753063:C:T	50	100	1	0.1164
22:22753066:A:G	50	100	1	0.1164
22:22753220:C:A	50	100	1	0.07462
22:22753523:A:C	50	94	0.81	0.05065
22:22753761:G:C	50	100	0.99	0.05211
22:22753809:G:A	50	100	0.99	0.3588
22:22754198:C:G	50	100	1	0.4301
22:22754482:C:T	50	100	0.99	0.279
22:22754526:A:G	50	100	1	0.07117
22:22754544:T:C	50	100	0.99	0.3123
22:22754738:C:A	50	100	1	0.07426
22:22754805:C:T	50	100	0.93	0.06409
22:22754808:G:T	50	100	0.94	0.01325
22:22754830:C:G	50	100	0.98	0.05174
22:22755392:G:C	50	98	0.99	0.1471
22:22755426:A:G	50	100	1	0.1445
22:22755481:C:A	50	100	0.99	0.1445
22:22755491:T:G	50	100	1	0.1445
22:22755704:C:T	50	100	0.98	0.2168
22:22755884:C:T	50	100	0.98	0.3477
22:22756098:G:A	50	100	1	0.07117
22:22756120:A:C	50	100	0.78	0.01162
22:22756311:C:G	50	100	0.98	0.466
22:22756350:C:T	50	100	0.99	0.2164
22:22756742:A:G	50	100	0.99	0.2776
22:22756870:C:T	50	100	0.98	0.3399
22:22756874:T:C	50	100	0.99	0.2159
22:22756992:A:T	50	98	0.98	0.3215
22:22757104:T:A	50	94	0.98	0.3152
22:22757242:G:A	50	96	0.98	0.1182
22:22757324:T:G	48	87.5	0.97	0.24
22:22757447:G:A	50	100	0.99	0.0679
22:22757503:G:A	50	100	0.96	0.3239
22:22757587:C:G	50	100	0.97	0.3406
22:22757615:C:T	50	100	0.96	0.4452
22:22757702:G:A	50	92	0.88	0.4708
22:22757704:C:T	50	92	0.9	0.4704
22:22757734:G:T	50	98	0.89	0.2663
22:22757776:T:C	50	98	0.92	0.4631
22:22757854:T:A	50	100	0.96	0.4492
22:22757871:C:T	50	100	0.97	0.1411
22:22757887:G:A	50	100	0.96	0.4503
22:22757896:A:T	50	100	0.96	0.451
22:22757911:T:G	50	100	0.96	0.1193
22:22757921:C:G	50	100	0.96	0.4501
22:22757953:A:G	50	98	0.95	0.4566
22:22757957:C:A	50	98	0.95	0.4557
22:22757958:A:G	50	98	0.95	0.4561
22:22757959:T:A	50	98	0.95	0.4564
22:22757962:G:C	50	98	0.95	0.4555
22:22757988:A:G	50	100	0.96	0.4495
22:22758050:A:G	50	100	0.97	0.3273
22:22758077:A:C	50	100	0.96	0.4477
22:22758226:C:G	50	100	0.96	0.4486
22:22758232:A:C	50	100	0.95	0.327
22:22758270:C:T	50	100	0.96	0.4481
22:22758283:T:C	50	100	0.97	0.3969
22:22758311:G:A	50	100	0.96	0.4483
22:22758341:A:G	50	100	0.96	0.4466
22:22758472:C:G	50	100	0.97	0.3406
22:22758566:A:G	50	100	0.97	0.445
22:22758614:G:A	50	100	0.97	0.3261
22:22758643:A:C	50	100	0.97	0.4452
22:22758670:A:G	50	100	0.96	0.242
22:22758727:A:G	50	100	0.97	0.3261
22:22758732:A:G	50	100	0.97	0.3261
22:22758758:G:A	50	100	0.97	0.4455
22:22758759:C:T	50	100	0.98	0.4452
22:22758791:C:T	50	100	0.98	0.3257
22:22758812:A:G	50	100	0.98	0.3259
22:22758858:G:A	50	100	0.97	0.4444
22:22759034:G:A	50	98	0.97	0.3342
22:22759070:G:T	50	100	0.95	0.3272
22:22759079:T:G	50	94	0.95	0.1253
22:22759209:C:T	50	96	0.94	0.07716
22:22759599:G:A	50	98	0.98	0.2836
22:22759802:G:A	50	100	0.97	0.06536
22:22759823:A:G	50	98	0.98	0.1202
22:22759922:T:C	50	98	0.96	0.1578
22:22759951:T:C	50	98	0.98	0.3716
22:22759985:G:A	50	98	0.97	0.12
22:22760013:G:A	50	100	0.98	0.3257
22:22760437:G:A	50	100	0.97	0.07226
22:22760521:C:T	50	100	0.98	0.3255
22:22760603:A:G	50	98	0.99	0.3722
22:22760644:C:G	50	100	1	0.08297
22:22760927:T:C	48	91.7	0.99	0.3811
22:22760937:G:A	44	97.7	0.63	0.03123
22:22760939:G:A	45	91.1	0.71	0.08007
22:22760941:G:A	48	83.3	0.78	0.1814
22:22760943:G:A	46	91.3	0.8	0.02451
22:22760945:G:A	48	95.8	0.87	0.02705
22:22760947:G:A	48	100	0.79	0.01307
22:22761339:A:C	49	100	0.98	0.4693
22:22762019:G:A	50	96	0.92	0.03704
22:22762029:A:G	50	98	0.99	0.3662
22:22762034:C:T	50	98	0.98	0.3816
22:22762276:G:T	50	100	0.98	0.3261
22:22762292:C:G	50	100	1	0.06881
22:22762309:C:T	50	100	0.96	0.06881
22:22762374:G:A	50	98	0.98	0.3813
22:22762414:G:A	50	100	0.98	0.4695
22:22762596:G:C	50	100	0.96	0.01761
22:22762838:C:T	50	100	0.98	0.3252
22:22762976:G:A	49	100	1	0.06845
22:22763015:G:C	50	100	0.99	0.01979
22:22763023:G:A	50	98	0.98	0.1476
22:22763049:A:G	50	100	1	0.0679
22:22763298:T:C	50	98	0.97	0.3813
22:22763327:G:C	50	98	0.96	0.3813
22:22763392:T:C	50	98	0.96	0.3811
22:22763464:C:A	50	98	0.96	0.3805
22:22763477:A:C	50	98	0.96	0.3805
22:22763478:G:A	50	100	0.95	0.1429
22:22763498:C:T	50	98	0.97	0.2821
22:22763788:G:A	50	100	0.99	0.08297
22:22763939:G:T	50	100	0.97	0.4063
22:22764015:G:A	50	100	0.99	0.1443
22:22764247:C:G	50	98	0.97	0.4058
22:22764294:C:T	50	100	0.99	0.1447
22:22764316:G:C	50	98	0.95	0.2725
22:22764329:C:T	50	98	0.95	0.2729
22:22764334:C:T	50	98	0.94	0.2749
22:22764398:C:T	50	100	0.99	0.1449
22:22764405:G:A	50	100	0.94	0.1416
22:22764453:G:A	50	100	0.96	0.4468
22:22764747:C:T	50	100	0.97	0.2988
22:22764776:T:C	50	100	0.97	0.407
22:22764820:T:A	50	98	0.96	0.2872
22:22764831:T:C	49	89.8	0.92	0.3482
22:22764855:A:T	50	76	0.84	0.2629
22:22764868:G:A	50	96	0.96	0.4448
22:22764900:G:C	49	98	0.98	0.1443
22:22764991:C:T	50	98	0.92	0.0728
22:22765045:C:T	50	98	0.97	0.408
22:22765090:C:T	50	100	0.88	0.06972
22:22765135:C:T	50	100	0.97	0.1451
22:22765193:A:G	50	98	0.97	0.4098
22:22765302:C:T	50	98	0.94	0.4385
22:22765422:G:C	50	96	0.93	0.4286
22:22765458:A:G	50	94	0.93	0.4261
22:22765459:C:A	50	94	0.92	0.4228
22:22765493:T:G	50	88	0.95	0.4192
22:22765618:A:G	44	100	0.94	0.1062
22:22765763:C:T	48	77.1	0.91	0.4524
22:22765915:T:C	50	82	0.92	0.4065
22:22765930:G:T	50	84	0.92	0.4081
22:22765931:T:A	50	84	0.92	0.407
22:22765955:T:G	50	78	0.93	0.4114
22:22765960:C:G	49	79.6	0.92	0.4107
22:22765978:T:G	49	87.8	0.92	0.4183
22:22765986:C:A	48	87.5	0.95	0.4227
22:22765989:A:G	48	87.5	0.92	0.4194
22:22766025:C:T	50	94	0.95	0.4183
22:22766062:A:G	50	96	0.96	0.2682
22:22766136:T:C	50	98	0.93	0.4366
22:22766301:C:T	50	98	0.95	0.4435
22:22766356:A:C	50	96	0.97	0.4094
22:22766446:G:A	50	98	0.97	0.4069
22:22766471:C:T	50	98	0.96	0.1454
22:22766660:G:A	50	98	0.97	0.08479
22:22766690:A:C	50	98	0.98	0.405
22:22766735:T:C	50	98	0.98	0.4083
22:22766737:C:G	50	98	0.98	0.3991
22:22766828:C:T	50	98	0.97	0.1541
22:22766896:C:A	50	98	0.94	0.06917
22:22766941:G:T	50	100	0.84	0.03014
22:22766944:C:T	50	100	0.98	0.2997
22:22767136:T:G	50	100	0.98	0.0167
22:22767352:G:A	50	96	0.97	0.1166
22:22767384:G:A	50	98	0.98	0.4067
22:22767404:A:C	50	100	0.98	0.4472
22:22767863:G:C	50	100	0.98	0.06881
22:22767906:G:C	50	100	0.81	0.01162
22:22768039:C:T	50	100	0.98	0.2945
22:22768120:G:C	50	98	0.97	0.1966
22:22768162:C:T	50	96	0.97	0.1443
22:22768201:G:A	50	100	0.94	0.06845
22:22768264:A:T	50	98	0.98	0.1483
22:22768330:A:C	50	100	0.97	0.284
22:22768350:T:A	50	100	0.97	0.2841
22:22768509:G:A	50	100	0.9	0.02723
22:22768510:T:C	50	96	0.96	0.1167
22:22768518:G:A	50	100	0.9	0.02723
22:22768706:T:C	50	98	0.97	0.4308
22:22769009:A:G	50	100	0.9	0.05283
22:22769142:C:T	50	98	0.98	0.484
22:22769250:G:A	50	98	0.8	0.02741
22:22769368:G:A	50	100	0.95	0.05192
22:22769528:A:C	50	98	0.98	0.4639
22:22769711:A:G	50	100	0.95	0.05192
22:22769793:A:G	50	98	0.98	0.4641
22:22770042:A:G	50	96	0.96	0.4657
22:22770258:T:C	50	96	0.73	0.01434
22:22770574:T:C	50	98	0.94	0.04412
22:22770657:A:T	50	96	0.95	0.1727
22:22770671:C:T	50	96	0.95	0.1683
22:22770706:C:T	50	98	0.96	0.04394
22:22771013:C:A	50	98	0.96	0.3348
22:22771205:C:A	50	98	0.96	0.04394
22:22771227:A:G	50	98	0.96	0.04375
22:22771442:A:G	49	100	0.85	0.07008
22:22771746:T:C	50	96	0.98	0.4909
22:22771792:T:C	50	96	0.98	0.4909
22:22771834:T:C	50	96	0.98	0.4915
22:22771857:A:G	50	96	0.98	0.4907
22:22771942:A:C	50	100	0.96	0.08805
22:22772009:A:G	50	94	0.98	0.4907
22:22772015:G:A	50	92	0.97	0.3357
22:22772445:C:A	50	98	0.97	0.06572
22:22772500:G:A	50	90	0.97	0.3936
22:22772508:A:G	50	98	0.97	0.06645
22:22772823:C:T	50	94	0.96	0.06954
22:22772938:A:C	50	94	0.98	0.07244
22:22773047:G:T	50	100	0.97	0.08588
22:22773075:C:T	50	96	1	0.04448
22:22773432:G:A	50	100	0.98	0.08097
22:22773469:C:T	50	100	0.95	0.02505
22:22773693:C:T	50	96	1	0.04793
22:22774508:A:G	50	100	0.98	0.06954
22:22775044:G:A	50	98	0.97	0.4757
22:22775526:G:A	50	96	0.98	0.3273
22:22775929:T:G	50	100	0.98	0.06954
22:22776291:G:A	50	100	0.98	0.06954
22:22776317:C:G	50	100	0.64	0.01489
22:22776350:G:A	50	100	0.96	0.06972
22:22776982:A:T	50	98	0.96	0.2876
22:22777034:G:T	50	100	0.96	0.02505
22:22777154:A:T	50	100	0.98	0.01017
22:22777482:T:C	50	100	0.99	0.09078
22:22777491:G:A	50	100	0.99	0.09078
22:22777591:A:T	50	100	0.96	0.02505
22:22777607:T:C	50	96	0.98	0.3194
22:22777696:T:G	50	96	0.97	0.3277
22:22777772:T:G	50	98	0.95	0.05156
22:22777925:C:T	50	100	0.97	0.02524
22:22777950:G:A	50	100	0.97	0.06935
22:22777967:A:C	50	100	0.99	0.04775
22:22778053:T:C	50	100	1	0.09041
22:22778091:A:G	50	98	0.99	0.09005
22:22778205:C:T	50	100	0.98	0.0906
22:22778255:A:T	50	100	1	0.09041
22:22778372:C:T	50	100	0.99	0.09078
22:22778642:T:C	50	100	0.98	0.0906
22:22778749:A:C	50	100	0.98	0.0906
22:22778751:C:T	50	100	0.98	0.0906
22:22778760:G:C	50	100	0.98	0.0906
22:22779935:A:G	48	100	0.97	0.2369
22:22780011:C:T	50	100	0.97	0.09041
22:22780090:G:A	50	100	0.94	0.02505
22:22780123:G:T	50	100	0.96	0.06536
22:22780424:G:A	50	100	0.97	0.0906
22:22780538:G:A	50	96	0.96	0.37
22:22780769:C:T	50	100	0.95	0.04775
22:22781256:G:C	50	100	0.94	0.02505
22:22781603:G:C	50	100	0.97	0.08678
22:22781918:A:T	50	100	0.97	0.07444
22:22782045:G:A	50	100	0.98	0.07262
22:22782149:C:G	50	100	0.98	0.07262
22:22782561:C:T	50	100	0.97	0.07262
22:22782813:G:A	50	100	0.96	0.0728
22:22782931:G:A	50	96	0.96	0.06881
22:22782972:C:A	50	100	0.96	0.07298
22:22783004:G:C	50	100	0.96	0.07262
22:22783161:A:G	50	100	0.99	0.0748
22:22783298:A:T	50	100	0.96	0.07262
22:22783306:C:T	50	100	0.96	0.07262
22:22783481:G:T	50	96	0.93	0.0443
22:22783527:C:T	50	100	0.94	0.07262
22:22783807:C:A	50	100	0.96	0.07208
22:22783870:T:C	50	100	0.96	0.07208
22:22784088:A:G	50	100	0.96	0.07244
22:22784409:G:T	50	96	0.95	0.065
22:22784437:G:A	50	96	0.94	0.06808
22:22785011:G:T	50	100	0.94	0.08678
22:22785096:C:T	50	100	0.99	0.07444
22:22785178:T:C	50	100	0.9	0.08914
22:22785497:G:A	50	100	1	0.02415
22:22785620:A:C	50	98	0.97	0.4326
22:22785842:A:G	50	100	0.99	0.07462
22:22786263:G:T	50	100	0.99	0.07444
22:22786385:C:A	50	92	0.75	0.05229
22:22786403:C:T	50	100	0.93	0.1895
22:22786454:G:C	50	94	0.97	0.4346
22:22786468:G:T	50	94	0.97	0.4343
22:22786484:G:T	50	94	0.97	0.4346
22:22786547:G:A	50	96	0.97	0.4345
22:22786601:G:A	50	96	0.97	0.4346
22:22786817:A:C	50	100	0.98	0.08842
22:22787003:A:G	50	94	0.97	0.4352
22:22787586:G:C	50	100	0.98	0.07426
22:22787811:T:G	50	96	0.98	0.02796
22:22787971:A:G	50	100	0.97	0.02415
22:22788009:A:G	50	94	0.94	0.4379
22:22788129:G:A	50	96	0.93	0.2967
22:22788606:C:T	50	96	0.8	0.06028
22:22788633:C:G	50	100	0.95	0.02197
22:22788823:G:A	50	98	0.73	0.01144
22:22788902:T:C	50	100	0.72	0.09477
22:22789493:T:C	50	98	0.65	0.01616
22:22790285:A:G	50	100	0.9	0.08751
22:22790421:C:T	50	94	0.91	0.4773
22:22790473:A:G	50	100	0.92	0.1131
22:22790500:G:A	50	100	0.81	0.06264
22:22790911:C:T	50	98	0.87	0.05428
22:22791198:G:C	50	92	0.9	0.37
22:22792067:C:G	50	100	0.98	0.02215
22:22792228:A:G	50	100	0.92	0.1129
22:22792314:G:A	50	100	0.88	0.01797
22:22792513:A:G	50	98	0.84	0.02633
22:22793099:G:A	50	98	0.94	0.4096
22:22793730:T:C	50	98	0.92	0.08824
22:22793826:C:T	50	100	0.95	0.0216
22:22794140:A:T	50	100	0.92	0.07843
22:22794322:A:G	50	100	0.92	0.08624
22:22794646:A:G	50	96	0.95	0.4359
22:22794671:T:C	50	98	0.92	0.07426
22:22794983:T:C	50	96	0.93	0.3194
22:22795260:C:G	50	98	0.97	0.4528
22:22795389:T:C	50	98	0.96	0.4475
22:22795416:A:C	50	98	0.95	0.3702
22:22795459:A:G	50	98	0.94	0.07898
22:22796542:A:C	50	98	0.95	0.02887
22:22796554:T:C	50	98	0.94	0.0955
22:22796592:C:T	50	98	0.91	0.06681
22:22796876:C:G	50	96	0.91	0.1756
22:22796899:A:G	50	98	0.95	0.1756
22:22796993:G:A	50	98	0.98	0.4528
22:22797545:T:A	50	98	0.97	0.4524
22:22797670:G:A	50	100	0.69	0.02288
22:22797726:G:A	50	100	0.94	0.07825
22:22797851:T:A	50	100	0.91	0.0167
22:22797897:G:A	50	100	0.89	0.01816
22:22797914:C:T	50	100	0.8	0.0216
22:22798303:A:G	50	100	0.91	0.01979
22:22798451:G:A	50	100	0.97	0.4503
22:22798608:T:C	50	100	0.9	0.01452
22:22798754:G:A	50	100	0.97	0.4519
22:22799131:G:A	50	98	0.94	0.07498
22:22799139:G:A	50	100	0.98	0.4493
22:22799564:T:C	50	96	0.94	0.3402
22:22799878:C:T	50	100	0.98	0.01344
22:22800108:G:A	50	100	0.74	0.02524
22:22800339:C:T	50	100	0.99	0.01344
22:22800596:A:G	50	100	0.97	0.4673
22:22800643:G:T	50	100	0.94	0.01307
22:22800884:C:T	50	100	0.98	0.4682
22:22801148:A:G	50	100	0.87	0.08842
22:22801351:A:G	50	100	0.99	0.01325
22:22801805:A:G	50	100	0.97	0.4806
22:22802045:A:C	50	98	0.92	0.1215
22:22802177:G:A	50	100	0.99	0.01289
22:22802556:T:C	50	94	0.92	0.4143
22:22802565:A:T	50	100	0.95	0.02796
22:22802801:C:T	50	100	0.98	0.02778
22:22802928:A:T	50	100	0.96	0.02778
22:22802989:C:T	50	100	0.97	0.02778
22:22803053:A:C	50	100	0.97	0.02796
22:22803094:C:A	50	96	0.89	0.08351
22:22803146:G:T	50	100	0.99	0.02778
22:22803213:C:T	50	100	0.99	0.02778
22:22803214:A:G	50	98	0.88	0.1687
22:22803644:C:G	50	100	0.99	0.02778
22:22803811:A:G	50	100	1	0.02778
22:22804182:C:T	50	100	1	0.01307
22:22804183:A:G	50	98	1	0.02778
22:22804425:C:T	50	96	0.68	0.04684
22:22804523:T:G	50	100	1	0.0276
22:22804712:T:C	50	100	0.99	0.02342
22:22804820:T:A	50	100	0.67	0.03014
22:22804911:A:G	50	100	1	0.02342
22:22804932:C:G	50	100	0.99	0.0276
22:22805129:A:G	50	100	1	0.01307
22:22805156:C:G	50	100	1	0.0276
22:22805304:G:A	50	100	1	0.02741
22:22805392:T:G	50	100	0.99	0.02741
22:22805406:A:G	50	100	0.99	0.02741
22:22805586:G:A	50	94	0.89	0.2378
22:22806642:G:A	50	100	0.95	0.02741
22:22806850:T:C	50	92	0.87	0.4916
22:22806873:G:A	50	96	0.8	0.1647
22:22807132:A:G	50	100	0.95	0.02705
22:22807210:G:A	50	100	0.92	0.02705
22:22807408:G:A	50	100	0.93	0.02324
22:22808243:C:T	50	88	0.85	0.1705
22:22808249:C:T	50	98	0.91	0.02669
22:22808455:A:G	50	100	0.76	0.01235
22:22808570:G:C	50	100	0.89	0.02651
22:22809507:C:T	50	96	0.79	0.05084
22:22809604:A:C	50	94	0.79	0.1227
22:22809990:C:T	50	100	0.82	0.01707
22:22810153:G:A	50	84	0.75	0.3949
22:22810398:C:T	50	84	0.66	0.3435
22:22810569:G:T	50	96	0.74	0.02306
22:22811152:G:C	50	100	0.8	0.08678
22:22811561:C:T	50	100	0.83	0.08932
22:22812239:C:A	50	100	0.93	0.02814
22:22812389:T:C	50	98	0.96	0.1534
22:22812436:A:G	50	98	0.71	0.01035
22:22812501:C:A	50	100	0.82	0.02124
22:22812521:G:C	50	100	0.83	0.02142
22:22812885:A:G	50	100	0.95	0.1436
22:22813491:C:T	50	100	0.96	0.3771
22:22813535:T:A	50	100	0.86	0.03123
22:22813647:C:G	50	100	0.96	0.4047
22:22813663:G:A	50	100	0.92	0.02142
22:22813901:T:C	50	100	0.95	0.2344
22:22813924:C:T	50	100	0.98	0.03994
22:22814019:A:G	50	100	0.96	0.3764
22:22814201:G:A	50	96	0.79	0.03831
22:22814292:T:C	50	94	0.88	0.1836
22:22814703:G:A	50	100	0.91	0.07262
22:22814988:G:A	50	100	0.97	0.128
22:22815091:C:A	50	100	0.96	0.3711
22:22815389:G:A	50	100	0.97	0.1275
22:22815507:G:A	50	100	0.97	0.3807
22:22815519:G:T	50	92	0.9	0.3573
22:22815755:G:T	50	100	0.99	0.02251
22:22816187:A:G	50	100	0.99	0.374
22:22816392:T:C	50	100	0.98	0.3747
22:22816444:A:G	50	100	0.98	0.3709
22:22816742:A:G	50	98	0.98	0.364
22:22816915:C:G	50	100	0.96	0.03159
22:22817061:G:A	50	82	0.72	0.1037
22:22817155:C:A	50	100	1	0.02923
22:22817248:G:A	50	100	1	0.02923
22:22817310:T:C	50	100	0.91	0.01017
22:22817936:C:T	50	98	0.96	0.4708
22:22818223:T:C	50	98	0.97	0.4532
22:22818799:G:A	50	98	0.97	0.474
22:22818805:C:T	50	98	0.97	0.4492
22:22819187:C:G	50	100	0.71	0.02832
22:22819322:C:G	50	100	1	0.02269
22:22819853:G:A	50	100	0.98	0.02905
22:22819958:T:C	50	100	1	0.02269
22:22820272:T:G	50	100	0.98	0.4873
22:22820938:C:T	50	100	1	0.02269
22:22821357:C:T	50	98	0.99	0.02179
22:22821796:T:C	50	100	0.7	0.02887
22:22821823:T:A	50	96	0.98	0.2177
22:22821893:C:A	50	96	0.98	0.4737
22:22822085:C:T	50	98	0.98	0.1694
22:22822091:G:A	50	100	0.7	0.02905
22:22822846:C:G	50	100	0.96	0.2053
22:22823643:T:C	50	98	0.99	0.4808
22:22823675:A:G	50	94	0.82	0.02905
22:22824658:T:C	50	98	0.72	0.02778
22:22824726:A:G	50	100	0.98	0.2451
22:22825140:A:C	50	100	0.98	0.181
22:22825308:T:C	50	100	0.97	0.1808
22:22825895:T:C	50	100	0.99	0.2309
22:22826214:G:A	50	90	0.85	0.2035
22:22826360:C:T	50	100	0.99	0.2556
22:22826381:G:A	50	100	0.99	0.2554
22:22826922:C:T	50	100	0.98	0.2244
22:22827205:C:G	50	100	1	0.02215
22:22827408:T:C	50	100	0.99	0.228
22:22827549:T:C	50	100	0.98	0.4871
22:22827701:G:A	50	100	0.98	0.02887
22:22829095:A:C	50	100	0.99	0.23
22:22829335:A:G	50	100	0.98	0.1968
22:22829558:T:C	50	100	0.98	0.4829
22:22829724:A:G	50	100	1	0.02306
22:22829769:T:C	50	100	0.86	0.01071
22:22829773:G:A	50	100	0.99	0.2958
22:22830051:C:A	50	100	0.98	0.2086
22:22830309:C:T	50	100	0.98	0.2406
22:22830727:G:A	50	100	0.98	0.1937
22:22831110:G:T	50	100	1	0.04648
22:22831127:A:G	50	100	1	0.0512
22:22831461:C:A	50	100	1	0.04666
22:22831513:T:C	50	100	0.94	0.03068
22:22831558:T:A	50	100	1	0.04684
22:22831630:T:C	50	100	1	0.04248
22:22831862:G:A	50	100	0.99	0.04666
22:22831959:G:T	50	100	0.95	0.1278
22:22831999:C:T	50	100	1	0.04666
22:22832367:T:C	50	100	1	0.04666
22:22832594:A:G	50	100	1	0.04666
22:22833083:A:C	50	100	1	0.04666
22:22833150:T:A	50	100	1	0.04666
22:22833527:G:A	50	100	1	0.04648
22:22833546:G:A	50	92	0.91	0.3097
22:22833792:T:C	50	100	0.99	0.04666
22:22833912:T:C	50	100	1	0.04757
22:22834360:T:C	50	100	1	0.04666
22:22834397:C:T	50	100	0.93	0.05029
22:22834536:C:T	50	100	0.94	0.02869
22:22834999:T:G	50	100	0.97	0.05229
22:22835697:G:C	50	100	0.99	0.2774
22:22836157:T:A	50	100	0.96	0.01198
22:22836258:A:G	50	100	1	0.0345
22:22836377:T:C	50	100	0.98	0.2402
22:22836523:G:A	50	100	0.99	0.276
22:22836525:G:T	50	100	0.99	0.01452
22:22836566:T:C	50	100	0.99	0.0345
22:22836625:T:C	50	100	0.97	0.1607
22:22836677:T:C	50	100	0.96	0.03577
22:22836698:T:C	50	100	0.95	0.02233
22:22836964:G:A	50	100	0.99	0.24
22:22837001:C:A	50	100	0.99	0.24
22:22837081:G:A	50	100	0.98	0.2253
22:22837164:C:A	50	100	0.99	0.03431
22:22837340:A:G	50	100	0.99	0.03468
22:22837351:C:T	50	100	0.97	0.02215
22:22837424:T:C	50	100	0.88	0.02124
22:22837491:A:G	50	100	0.99	0.0345
22:22837724:C:T	50	90	0.88	0.4199
22:22838056:C:T	50	100	0.97	0.3088
22:22838334:A:G	50	100	0.96	0.3745
22:22838431:T:C	50	100	0.98	0.3272
22:22838730:C:T	50	100	0.98	0.3477
22:22838971:A:G	50	100	0.97	0.3115
22:22838984:A:G	50	100	1	0.01071
22:22839067:T:C	50	100	0.99	0.0158
22:22839286:G:A	50	100	0.99	0.01452
22:22839359:A:G	50	100	0.99	0.01834
22:22839499:C:G	50	100	0.98	0.3466
22:22839504:G:A	50	100	0.98	0.3673
22:22839517:A:G	50	100	0.99	0.01507
22:22839682:A:G	50	100	0.98	0.3464
22:22839880:A:G	50	98	0.95	0.02106
22:22839938:G:A	50	100	0.97	0.3466
22:22841539:C:G	50	98	0.97	0.3045
22:22841627:T:C	50	98	0.97	0.3036
22:22842376:C:T	50	98	0.97	0.3368
22:22842980:C:T	50	98	0.75	0.02996
22:22843396:G:A	50	98	0.95	0.3348
22:22843565:G:T	50	98	0.96	0.3511
22:22843736:G:A	50	100	0.88	0.1583
22:22844288:T:C	50	96	0.93	0.3348
22:22844646:A:G	50	100	0.89	0.01398
22:22845181:G:A	50	100	0.85	0.01307
22:22845678:A:G	50	90	0.78	0.216
22:22845687:G:A	50	86	0.82	0.3624
22:22846269:G:A	50	96	0.87	0.08279
22:22846314:A:G	50	96	0.84	0.1363
22:22846595:A:G	50	98	0.9	0.3562
22:22846956:A:G	50	100	0.94	0.07988
22:22847369:G:A	50	100	0.96	0.433
22:22847865:T:C	50	100	0.96	0.4503
22:22848195:T:C	50	100	0.97	0.07952
22:22848257:A:G	50	100	0.86	0.02433
22:22848371:C:T	50	100	0.97	0.07879
22:22848466:C:T	50	100	0.86	0.02415
22:22848505:G:A	50	100	0.97	0.07934
22:22848614:G:A	50	98	0.78	0.03377
22:22848741:G:A	49	100	0.84	0.0167
22:22849218:G:A	50	100	0.97	0.07952
22:22849350:C:T	50	98	0.96	0.4662
22:22849904:G:A	50	100	0.93	0.03395
22:22850948:T:C	50	100	0.93	0.3542
22:22850950:C:T	49	100	0.97	0.08007
22:22851274:G:A	50	98	0.95	0.4323
22:22851625:G:A	50	100	0.95	0.02052
22:22851968:C:T	50	100	0.99	0.07952
22:22852588:G:C	50	100	0.96	0.07988
22:22852807:G:A	50	100	0.98	0.07952
22:22852811:C:T	50	100	0.98	0.07934
22:22852927:A:G	50	100	0.97	0.07988
22:22853026:A:G	50	98	0.95	0.3375
22:22853084:T:G	50	100	0.98	0.0797
22:22853602:A:C	49	98	0.95	0.3508
22:22853628:A:G	50	98	0.95	0.466
22:22854045:G:T	50	100	0.97	0.07952
22:22854242:G:C	50	98	0.87	0.01779
22:22854292:T:C	50	98	0.93	0.3195
22:22854383:G:T	50	100	0.9	0.01071
22:22854428:A:G	50	100	0.68	0.02451
22:22854906:T:C	50	98	0.92	0.1193
22:22855266:C:T	50	98	0.9	0.2578
22:22855347:G:A	50	98	0.9	0.2587
22:22855422:G:C	50	98	0.92	0.205
22:22855891:A:G	50	100	0.95	0.1801
22:22856029:G:A	50	100	0.95	0.1806
22:22856047:T:C	50	100	0.95	0.1801
22:22856220:C:A	50	100	0.98	0.01852
22:22856899:C:A	50	100	0.7	0.03867
22:22856929:A:G	50	98	0.96	0.3691
22:22856937:G:A	50	100	0.88	0.06718
22:22857739:C:T	50	98	0.88	0.03413
22:22858154:T:G	50	96	0.9	0.08424
22:22858352:C:T	50	98	0.95	0.1492
22:22859204:A:G	50	96	0.92	0.08188
22:22859718:T:C	50	98	0.88	0.0345
22:22859884:C:T	50	98	0.98	0.4237
22:22860260:T:C	50	98	0.96	0.2373
22:22860384:G:C	50	98	0.91	0.03431
22:22860436:G:T	50	98	0.98	0.4292
22:22860709:T:C	50	98	0.99	0.4292
22:22860784:G:T	50	96	0.9	0.0837
22:22860792:T:C	50	98	0.99	0.4296
22:22860948:C:T	50	98	0.99	0.4256
22:22861047:A:C	50	96	0.97	0.3873
22:22861149:C:T	50	98	0.98	0.4256
22:22861253:C:T	50	98	0.99	0.4219
22:22861261:C:G	50	100	0.96	0.1494
22:22861299:G:A	50	100	0.96	0.1496
22:22861401:T:A	50	98	0.98	0.4379
22:22861430:G:C	50	100	0.82	0.01289
22:22861494:A:T	50	98	0.99	0.4348
22:22861548:T:A	50	90	0.98	0.3849
22:22861599:C:T	50	98	0.97	0.2823
22:22861825:C:T	50	98	0.97	0.2476
22:22862049:C:T	50	100	0.95	0.05356
22:22862080:C:G	50	100	0.98	0.2418
22:22862206:C:T	50	100	0.97	0.2111
22:22862512:A:G	50	100	0.94	0.1427
22:22862793:T:C	50	100	0.74	0.01707
22:22862816:T:C	50	100	0.91	0.02669
22:22862987:T:C	50	100	0.82	0.01434
22:22863110:A:C	50	100	0.99	0.2525
22:22863162:G:A	50	100	0.99	0.2527
22:22863801:T:C	50	98	0.98	0.2564
22:22863823:G:T	50	98	0.98	0.2564
22:22864075:C:T	50	98	0.99	0.256
22:22864276:G:T	50	98	0.99	0.2564
22:22864347:A:G	49	93.9	0.99	0.256
22:22864669:C:T	50	98	0.97	0.2068
22:22864897:G:A	50	100	0.97	0.1538
22:22865302:G:A	50	100	0.98	0.2384
22:22866095:T:G	50	98	0.92	0.03413
22:22866340:A:C	50	100	0.87	0.06609
22:22866410:G:A	50	96	0.94	0.3086
22:22866544:T:G	50	100	0.97	0.03667
22:22866820:G:A	50	100	0.97	0.02887
22:22867595:T:G	50	100	0.96	0.05628
22:22868250:C:A	50	100	0.95	0.02705
22:22868334:G:A	50	100	0.93	0.1363
22:22868525:C:T	50	90	0.92	0.307
22:22868631:T:C	50	100	0.96	0.01943
22:22868668:A:G	50	96	0.93	0.4323
22:22868743:T:C	50	100	0.91	0.03649
22:22869027:A:C	50	100	0.93	0.02669
22:22869190:C:T	50	100	0.96	0.02905
22:22869803:T:C	50	100	0.94	0.01144
22:22870413:C:T	50	100	0.9	0.1356
22:22870627:A:C	50	100	0.93	0.1939
22:22871181:T:A	50	98	0.92	0.03613
22:22871408:T:G	50	98	0.85	0.0207
22:22872011:C:A	50	100	0.92	0.0167
22:22872175:G:A	50	100	0.67	0.02088
22:22873932:A:G	50	96	0.87	0.2182
22:22874363:A:G	50	98	0.86	0.2155
22:22874444:G:A	50	100	0.84	0.1821
22:22875070:C:A	50	98	0.86	0.2157
22:22875373:C:T	35	94.3	0.79	0.09913
22:22875436:G:A	50	98	0.75	0.01434
22:22876086:G:A	50	98	0.82	0.2229
22:22876766:A:T	49	91.8	0.79	0.4038
22:22877777:C:G	50	98	0.69	0.02215
22:22878301:T:C	50	94	0.68	0.3388
22:22878763:A:G	50	98	0.67	0.0285
22:22879507:T:C	50	86	0.66	0.2202
22:22879592:G:A	50	90	0.62	0.09332
22:22880028:C:T	50	96	0.65	0.1356
22:22880673:G:A	50	96	0.63	0.07044
22:22880890:G:A	50	94	0.71	0.3353
22:22880991:G:T	50	96	0.78	0.06336
22:22881878:A:G	50	92	0.76	0.2645
22:22882655:C:T	50	84	0.79	0.3588
22:22882790:G:T	50	94	0.78	0.3103
22:22883170:G:A	50	96	0.79	0.05501
22:22883190:C:G	50	92	0.77	0.4081
22:22883369:A:G	50	96	0.93	0.2622
22:22883387:T:C	50	96	0.93	0.2633
22:22883600:T:C	50	98	0.95	0.2645
22:22883690:T:G	50	98	0.94	0.2638
22:22883708:C:T	50	98	0.96	0.2623
22:22883773:T:C	50	98	0.94	0.2671
22:22883815:A:G	50	98	0.95	0.2622
22:22884039:G:A	50	98	0.95	0.2622
22:22884289:C:T	50	98	0.95	0.2618
22:22885288:C:G	50	98	0.75	0.0423
22:22885356:C:T	50	92	0.62	0.04139
22:22885393:T:C	50	98	0.87	0.1291
22:22885556:A:G	50	100	0.67	0.01253
22:22885649:T:G	50	100	0.92	0.2741
22:22886849:G:A	50	86	0.73	0.4682
22:22886955:C:T	50	98	0.78	0.05973
22:22886983:C:T	50	100	0.69	0.01598
22:22887010:C:T	50	92	0.7	0.2745
22:22887738:A:C	50	92	0.78	0.1634
22:22887755:G:A	50	98	0.81	0.01235
22:22887821:C:T	50	96	0.85	0.2627
22:22888120:C:T	50	94	0.79	0.0846
22:22888801:G:A	50	100	0.78	0.01797
22:22888992:T:C	50	100	0.93	0.02269
22:22889015:A:G	50	100	0.94	0.0443
22:22889140:C:T	50	100	0.98	0.02088
22:22889214:G:A	50	100	0.97	0.02106
22:22889323:C:T	50	90	0.74	0.3724
22:22889348:A:G	50	90	0.7	0.2558
22:22889407:A:C	50	100	0.97	0.02052
22:22889451:T:G	50	100	0.97	0.02033
22:22889575:T:C	50	92	0.73	0.382
22:22889589:C:T	50	100	0.95	0.04394
22:22889676:C:T	50	98	0.63	0.01943
22:22889858:C:T	50	100	0.98	0.02052
22:22889934:C:T	50	100	0.97	0.0207
22:22890231:T:C	50	100	0.96	0.02142
22:22890256:G:A	50	98	0.78	0.0728
22:22890494:T:A	50	100	0.96	0.02197
22:22890872:A:G	50	100	0.95	0.02251
22:22891183:C:G	50	100	0.97	0.02269
22:22891680:T:G	50	100	0.97	0.02778
22:22891822:C:T	50	100	0.98	0.02741
22:22891823:C:T	50	100	0.98	0.02741
22:22891836:C:G	50	100	0.98	0.02741
22:22891838:A:G	50	100	0.79	0.01325
22:22892219:A:C	50	100	0.96	0.0276
22:22892348:C:T	50	100	0.97	0.02741
22:22892407:G:T	50	100	0.94	0.02741
22:22892612:G:T	50	100	0.96	0.02741
22:22892799:C:A	50	100	0.96	0.02741
22:22893139:G:A	50	100	0.94	0.02705
22:22893150:A:T	50	100	0.94	0.02741
22:22893447:C:A	50	100	0.83	0.01325
22:22894031:G:A	50	94	0.64	0.1126
22:22894250:T:A	50	100	0.75	0.01071
22:22894964:T:C	49	100	0.73	0.01543
22:22895430:C:T	50	100	0.77	0.01707
22:22895680:A:G	50	98	0.69	0.02905
22:22896030:T:C	50	88	0.72	0.4916
22:22896109:G:C	50	96	0.68	0.171
22:22896143:T:C	50	100	0.66	0.01507
22:22896804:G:C	50	100	0.92	0.04321
22:22896962:G:A	50	98	0.84	0.01779
22:22897100:A:G	50	92	0.94	0.3735
22:22897101:A:C	50	92	0.95	0.374
22:22897105:G:T	50	98	0.84	0.01797
22:22897106:A:T	50	98	0.85	0.01779
22:22897141:T:G	50	96	0.95	0.3735
22:22897364:A:G	50	96	0.95	0.3736
22:22897399:A:G	50	96	0.96	0.3733
22:22897688:G:C	50	96	0.97	0.3735
22:22897785:C:A	49	93.9	0.97	0.3735
22:22897847:T:C	50	100	0.93	0.06881
22:22897983:C:T	50	98	0.78	0.04212
22:22898136:G:A	50	100	0.94	0.06609
22:22898283:T:C	50	96	0.97	0.3735
22:22898379:A:G	50	96	0.95	0.4985
22:22898588:T:C	50	100	0.77	0.01652
22:22898605:G:A	50	96	0.97	0.3745
22:22898651:T:C	49	95.9	0.95	0.4873
22:22898749:C:A	49	95.9	0.94	0.4336
22:22898764:T:C	49	98	0.97	0.376
22:22898847:A:T	50	98	0.86	0.1247
22:22898971:C:G	50	96	0.93	0.4401
22:22898972:C:T	50	100	0.76	0.01452
22:22898988:C:T	50	100	0.63	0.01344
22:22898995:C:T	50	100	0.93	0.05973
22:22899143:G:A	50	100	0.94	0.0532
22:22899217:G:A	50	96	0.93	0.4392
22:22899287:A:G	48	100	0.93	0.06046
22:22899297:A:T	48	97.9	0.93	0.06155
22:22899440:A:G	50	90	0.94	0.3825
22:22899450:C:T	50	96	0.76	0.03195
22:22899525:G:A	50	94	0.95	0.3782
22:22899592:T:C	50	100	0.82	0.01471
22:22899684:G:A	49	93.9	0.84	0.2685
22:22899788:T:A	50	94	0.92	0.05828
22:22901301:C:A	50	88	0.89	0.3604
22:22901488:C:G	50	96	0.92	0.1612
22:22901689:C:T	50	100	0.85	0.01253
22:22901697:C:T	50	94	0.95	0.4902
22:22901885:A:G	50	94	0.94	0.488
22:22902089:T:C	50	100	0.79	0.09695
22:22902130:A:G	50	96	0.95	0.3591
22:22902993:A:C	50	96	0.9	0.266
22:22903496:A:C	50	100	0.87	0.01325
22:22904385:A:C	50	98	0.93	0.3032
22:22904989:T:G	50	86	0.67	0.04248
22:22904990:G:T	49	87.8	0.67	0.04666
22:22904994:G:A	50	84	0.63	0.04666
22:22905054:G:A	50	88	0.71	0.0463
22:22905158:T:A	50	96	0.79	0.03885
22:22905193:T:C	50	76	0.87	0.2131
22:22905276:C:G	50	78	0.73	0.02887
22:22905284:G:C	50	88	0.7	0.01434
22:22906588:A:G	47	91.5	0.86	0.1498
22:22906669:T:A	46	91.3	0.91	0.4165
22:22906870:C:T	50	96	0.93	0.4219
22:22906883:T:G	50	100	0.93	0.0167
22:22907184:T:C	50	100	0.94	0.3335
22:22907220:G:A	50	100	0.94	0.2765
22:22907270:C:A	50	96	0.93	0.366
22:22907273:A:G	50	100	0.98	0.0561
22:22907582:C:G	50	100	0.89	0.02669
22:22907918:T:C	50	100	0.91	0.01198
22:22907933:G:C	50	100	0.91	0.04085
22:22908302:C:A	50	100	0.88	0.04067
22:22908381:C:A	50	100	0.98	0.01489
22:22908567:T:C	50	96	0.94	0.4926
22:22908756:A:G	50	100	0.98	0.0167
22:22908881:C:A	50	100	0.94	0.2229
22:22908921:A:T	50	100	0.97	0.05592
22:22909432:C:G	50	100	0.93	0.04394
22:22909672:C:T	50	100	0.96	0.3243
22:22909687:T:C	50	100	0.98	0.1186
22:22909770:G:A	50	100	0.97	0.1186
22:22910915:A:T	50	100	0.95	0.01525
22:22911086:C:T	50	100	0.98	0.01652
22:22911103:C:T	50	100	0.83	0.01561
22:22911133:G:C	50	98	0.96	0.215
22:22911382:T:C	50	100	0.98	0.05556
22:22911723:C:T	50	100	0.96	0.3647
22:22912049:G:A	50	96	0.74	0.01979
22:22912171:A:G	50	100	0.98	0.226
22:22913233:T:A	50	100	0.92	0.01452
22:22913354:T:C	50	100	0.96	0.1554
22:22913385:T:C	50	100	0.97	0.1714
22:22913493:A:G	50	100	0.9	0.01561
22:22913633:C:T	50	100	0.98	0.07008
22:22913696:C:T	50	100	0.98	0.05556
22:22913698:T:C	50	100	0.95	0.07843
22:22913719:G:A	50	100	0.98	0.05955
22:22913738:G:C	50	100	0.98	0.0167
22:22914089:T:G	50	100	0.96	0.112
22:22914108:G:C	50	100	0.96	0.2418
22:22914293:C:G	50	100	0.96	0.06627
22:22914609:C:G	50	100	0.92	0.01471
22:22914880:C:T	50	100	1	0.06609
22:22914890:A:T	50	100	0.85	0.01779
22:22915097:A:G	50	100	0.85	0.01779
22:22915207:C:T	50	100	0.98	0.06009
22:22915329:G:A	50	100	0.92	0.01561
22:22915911:G:A	50	98	0.92	0.01743
22:22916061:T:C	50	100	0.97	0.1314
22:22916130:C:T	50	100	0.97	0.1167
22:22916199:A:G	50	100	1	0.06155
22:22916215:C:T	50	100	1	0.01797
22:22916268:A:G	50	100	0.96	0.05011
22:22916287:C:G	50	100	0.96	0.05011
22:22916350:C:G	50	100	1	0.0906
22:22916571:C:T	50	100	0.93	0.01816
22:22916824:G:A	50	100	0.97	0.1167
22:22917062:T:C	50	100	0.99	0.3054
22:22917331:C:T	50	100	0.97	0.467
22:22917565:A:G	50	100	0.99	0.4942
22:22917576:T:C	50	100	1	0.09041
22:22917689:G:A	50	100	0.97	0.04593
22:22917858:C:T	50	100	1	0.01235
22:22918108:G:C	50	96	0.98	0.4938
22:22918335:A:T	50	100	0.96	0.05192
22:22918750:G:A	49	100	0.98	0.07026
22:22918894:A:G	50	100	0.96	0.358
22:22918914:C:T	50	100	0.97	0.4927
22:22918944:C:A	50	100	0.97	0.02215
22:22918994:T:C	50	100	0.96	0.4664
22:22919158:G:A	50	100	0.96	0.04521
22:22919380:A:G	50	98	0.98	0.244
22:22919554:A:C	50	100	0.98	0.3221
22:22919572:G:A	50	100	0.81	0.02033
22:22919647:G:A	50	100	0.97	0.1171
22:22919684:A:G	50	100	0.99	0.2262
22:22919928:C:T	50	100	0.95	0.02778
22:22919990:A:C	50	100	0.96	0.1211
22:22920188:C:T	50	100	0.98	0.4499
22:22920296:G:A	50	100	1	0.0187
22:22921079:A:C	50	98	0.97	0.2064
22:22921325:C:A	50	100	1	0.0187
22:22921330:A:G	50	100	0.97	0.09967
22:22921430:T:C	50	100	0.99	0.06046
22:22921536:G:T	50	100	0.98	0.2255
22:22921710:C:T	50	100	1	0.01852
22:22922374:A:C	50	100	0.94	0.01507
22:22922434:A:G	50	98	0.97	0.195
22:22922613:C:A	50	100	0.98	0.04394
22:22922692:A:T	50	98	0.95	0.07407
22:22923465:C:A	50	100	0.97	0.4297
22:22923482:C:G	50	100	0.99	0.04303
22:22923946:A:G	50	98	0.99	0.4268
22:22924223:G:A	50	100	0.73	0.0187
22:22924305:C:T	50	100	0.98	0.2248
22:22924503:C:G	50	100	0.99	0.4288
22:22924581:C:T	50	100	0.95	0.01598
22:22924624:C:T	50	100	0.98	0.2769
22:22924979:C:A	50	100	0.99	0.4285
22:22925879:A:G	50	98	0.99	0.4296
22:22926217:G:A	50	100	1	0.0423
22:22926338:A:G	50	100	0.98	0.3397
22:22926504:A:G	50	98	0.97	0.07407
22:22926508:G:A	50	90	0.66	0.1454
22:22926814:A:G	50	98	0.99	0.1198
22:22926953:G:C	50	100	0.98	0.4056
22:22927243:A:C	46	95.7	0.98	0.4728
22:22927617:G:A	50	100	0.88	0.01344
22:22928379:C:T	50	100	0.97	0.04339
22:22928556:G:A	50	98	0.68	0.01543
22:22928894:G:A	50	100	0.98	0.0187
22:22929074:G:A	50	100	0.99	0.1946
22:22929170:G:A	50	100	1	0.01271
22:22929361:T:C	50	100	1	0.06137
22:22930073:G:A	50	98	0.87	0.01852
22:22930214:A:T	50	100	0.99	0.04375
22:22930455:T:C	50	96	0.97	0.299
22:22930462:T:C	50	100	0.99	0.07752
22:22930481:T:C	50	100	0.99	0.4163
22:22930803:G:A	50	100	0.95	0.01471
22:22931070:T:C	50	100	0.97	0.0728
22:22931084:A:C	50	100	0.88	0.0216
22:22931175:T:C	50	98	0.99	0.06155
22:22931602:C:T	50	100	0.89	0.03558
22:22932059:G:A	50	100	0.89	0.03504
22:22932470:T:C	50	100	0.99	0.4299
22:22932718:A:G	37	97.3	0.94	0.01598
22:22933062:T:C	50	98	0.96	0.185
22:22933176:A:G	50	100	0.99	0.05919
22:22933925:A:G	50	100	0.95	0.02451
22:22933946:T:G	50	100	0.87	0.01071
22:22933968:C:T	50	100	0.99	0.04503
22:22934053:C:T	50	100	0.99	0.04248
22:22934197:C:G	50	98	0.98	0.2869
22:22934255:C:T	50	98	0.97	0.3484
22:22934288:T:C	50	96	0.98	0.2264
22:22934354:G:T	50	98	0.95	0.1826
22:22934564:T:C	48	100	0.96	0.3711
22:22934622:A:G	48	97.9	0.97	0.4873
22:22934711:T:C	48	95.8	0.66	0.02288
22:22934835:C:T	49	98	0.97	0.2869
22:22934885:T:A	50	98	0.97	0.3444
22:22935122:G:A	50	98	0.97	0.1186
22:22936160:G:A	50	98	0.7	0.01325
22:22936285:T:C	50	100	0.78	0.01398
22:22936414:C:T	50	98	0.94	0.4695
22:22936434:C:T	50	96	0.95	0.1518
22:22936479:G:C	50	98	0.93	0.4597
22:22936629:G:A	50	100	0.92	0.4869
22:22937206:T:C	50	98	0.84	0.1075
22:22937277:G:C	50	96	0.94	0.1554
22:22937573:G:A	50	100	0.86	0.05828
22:22937910:C:T	50	98	0.9	0.01089
22:22938009:A:G	50	98	0.9	0.01017
22:22938056:C:T	50	98	0.8	0.03068
22:22938670:G:A	50	96	0.65	0.01598
22:22938906:T:A	50	96	0.69	0.01434
22:22938950:G:A	50	96	0.85	0.2115
22:22938955:C:T	50	100	0.75	0.01906
22:22939160:G:A	50	100	0.88	0.05301
22:22939172:T:C	50	100	0.92	0.04793
22:22939433:T:C	50	92	0.9	0.1058
22:22939947:C:A	50	100	0.94	0.0423
22:22940123:T:C	50	96	0.86	0.1808
22:22940555:G:T	50	100	0.88	0.0138
22:22940714:T:C	50	96	0.86	0.187
22:22940822:G:A	50	96	0.6	0.02869
22:22940854:A:C	50	96	0.91	0.02505
22:22940878:G:T	50	90	0.88	0.4346
22:22940920:G:T	50	88	0.88	0.4797
22:22941056:A:G	50	88	0.84	0.4666
22:22941207:G:A	50	98	0.88	0.1494
22:22941354:A:G	50	98	0.86	0.07444
22:22941355:A:G	50	98	0.86	0.07444
22:22941469:G:A	49	100	0.76	0.08588
22:22941671:G:A	50	98	0.7	0.0492
22:22941860:C:G	50	96	0.74	0.0394
22:22941957:G:A	50	98	0.9	0.01525
22:22942327:G:A	50	100	0.87	0.02233
22:22942361:G:T	50	100	0.72	0.01107
22:22942415:A:G	50	92	0.73	0.161
22:22942599:A:G	50	100	0.86	0.207
22:22942812:T:C	50	100	0.86	0.2193
22:22942893:T:A	50	98	0.84	0.2195
22:22942992:A:G	50	96	0.75	0.1394
22:22943039:A:G	50	98	0.75	0.01688
22:22943068:G:A	50	98	0.86	0.2062
22:22943510:G:A	50	96	0.74	0.1654
22:22943875:A:G	50	80	0.64	0.4488
22:22945741:A:C	50	100	0.87	0.0325
22:22945828:T:A	50	100	0.96	0.2393
22:22945963:C:T	50	100	0.96	0.2391
22:22946201:C:T	50	100	0.96	0.2387
22:22946373:T:C	50	100	0.93	0.2313
22:22946947:A:G	50	100	0.98	0.2569
22:22947397:C:T	50	100	0.98	0.2562
22:22947702:T:G	50	100	0.85	0.02832
22:22948330:T:C	50	86	0.95	0.4497
22:22948463:G:A	50	100	0.88	0.03304
22:22948897:C:A	50	100	0.98	0.2587
22:22949062:A:G	50	100	0.98	0.2602
22:22949376:A:G	50	100	0.61	0.02088
22:22949427:G:C	50	100	0.95	0.177
22:22949429:A:C	50	100	0.94	0.177
22:22949697:C:T	50	100	0.82	0.01053
22:22949859:T:A	50	98	0.96	0.2108
22:22950223:C:T	50	98	0.97	0.207
22:22950384:T:A	50	98	0.96	0.1672
22:22950385:T:A	50	96	0.96	0.4265
22:22950778:G:A	50	100	0.9	0.03268
22:22950822:C:T	50	98	0.97	0.2077
22:22951210:T:C	50	100	0.96	0.2144
22:22952064:T:C	50	94	0.95	0.2184
22:22952253:C:T	50	100	0.92	0.05102
22:22952438:G:A	50	98	0.91	0.06245
22:22952466:A:T	50	98	0.91	0.06245
22:22952556:G:A	50	98	0.97	0.427
22:22952705:G:A	50	100	0.89	0.02288
22:22952949:G:A	50	100	0.96	0.09168
22:22953141:A:G	50	98	0.78	0.05864
22:22953425:A:G	50	98	0.98	0.4118
22:22953548:A:G	50	98	0.89	0.05737
22:22953608:T:G	50	100	0.96	0.1721
22:22953876:A:C	50	100	0.96	0.05701
22:22954005:G:A	50	100	0.96	0.05537
22:22954047:G:A	50	88	0.87	0.1743
22:22954431:A:G	50	100	0.96	0.05737
22:22954644:G:A	50	100	0.97	0.06627
22:22955073:A:G	40	75	0.96	0.2409
22:22955114:A:G	44	97.7	0.99	0.24
22:22955141:G:A	45	97.8	1	0.24
22:22955281:T:C	50	100	0.99	0.2397
22:22955519:A:G	50	100	1	0.4236
22:22955579:C:A	50	100	1	0.2398
22:22955606:C:T	50	100	1	0.3905
22:22955640:A:G	50	100	1	0.3903
22:22955703:C:T	50	100	1	0.3963
22:22955930:C:T	50	100	0.97	0.0561
22:22956206:C:T	50	100	0.99	0.396
22:22956479:T:C	50	100	0.99	0.1529
22:22956516:G:A	50	100	1	0.05664
22:22956589:A:G	50	100	0.99	0.2262
22:22956973:G:A	50	100	0.81	0.02723
22:22957113:T:G	50	100	0.99	0.2224
22:22957253:C:G	50	100	1	0.05283
22:22957448:G:A	50	100	0.99	0.2226
22:22957595:G:A	50	100	1	0.4234
22:22957722:A:G	50	100	1	0.2544
22:22957819:A:G	50	100	0.99	0.05428
22:22957875:T:A	50	100	1	0.15
22:22957932:T:A	50	100	1	0.2531
22:22957998:G:A	50	100	0.96	0.01961
22:22958191:G:A	50	100	1	0.01707
22:22958713:A:G	50	100	0.99	0.04121
22:22959071:C:T	50	100	0.97	0.03268
22:22959156:T:C	50	100	1	0.4325
22:22959162:A:G	50	100	1	0.4325
22:22959339:G:A	50	100	1	0.1683
22:22959396:T:C	50	100	0.96	0.01688
22:22960786:C:T	50	88	0.9	0.1817
22:22960898:A:G	50	100	1	0.177
22:22960963:G:C	50	100	1	0.177
22:22961291:A:G	50	100	1	0.177
22:22961573:A:T	50	100	0.85	0.01979
22:22961659:T:C	50	100	1	0.02633
22:22961697:A:T	50	100	1	0.177
22:22962149:C:A	50	100	0.98	0.1699
22:22963193:T:G	50	100	1	0.2195
22:22963553:C:G	50	100	1	0.01325
22:22963809:T:C	50	100	1	0.1761
22:22964336:A:G	50	100	1	0.4158
22:22964639:C:T	50	100	1	0.3462
22:22964860:T:C	50	100	1	0.1698
22:22965779:G:C	50	100	0.74	0.0207
22:22966157:T:C	50	100	1	0.2186
22:22966398:G:T	50	100	1	0.4081
22:22966908:A:G	50	100	1	0.2122
22:22968447:G:A	50	100	1	0.1759
22:22968609:G:T	50	100	0.99	0.06899
22:22968757:G:T	50	100	1	0.1759
22:22968804:T:C	50	100	1	0.408
22:22969446:G:T	50	100	1	0.1431
22:22969474:C:T	50	100	1	0.4154
22:22970928:T:C	50	100	1	0.01325
22:22970943:C:T	50	100	0.98	0.02869
22:22971986:T:A	50	100	1	0.4087
22:22972351:T:G	50	100	0.99	0.06899
22:22972761:C:T	50	100	0.99	0.408
22:22973050:G:A	50	100	0.99	0.06935
22:22973109:G:A	50	100	0.86	0.0118
22:22973455:C:T	50	100	1	0.2126
22:22973732:C:A	50	100	1	0.408
22:22974196:C:T	50	100	0.91	0.01216
22:22974441:C:T	50	100	1	0.01325
22:22974442:A:G	49	100	1	0.3887
22:22974538:T:C	50	100	1	0.01325
22:22974682:T:C	50	100	0.99	0.05592
22:22975131:T:C	50	100	0.99	0.04267
22:22975217:C:T	50	100	1	0.408
22:22975564:C:T	50	100	1	0.3969
22:22976113:A:G	50	100	1	0.01126
22:22977077:G:A	50	100	1	0.1316
22:22977484:T:C	50	100	1	0.09132
22:22977688:A:G	50	100	1	0.2139
22:22977778:G:C	50	100	0.88	0.05047
22:22977803:A:G	50	100	1	0.409
22:22978165:C:T	50	100	1	0.2139
22:22978659:A:G	50	100	1	0.2139
22:22978784:G:T	50	100	1	0.1425
22:22979225:G:A	50	100	1	0.01162
22:22979276:T:C	50	100	0.89	0.0207
22:22979301:G:A	50	100	1	0.07117
22:22979615:T:C	50	100	1	0.01162
22:22980620:T:A	50	100	1	0.1786
22:22980974:T:C	50	100	0.98	0.02869
22:22981322:A:G	50	100	1	0.4089
22:22981656:A:C	47	100	1	0.01089
22:22981968:C:T	50	100	1	0.3905
22:22982664:C:T	50	100	1	0.4078
22:22983547:T:C	50	100	0.99	0.0935
22:22983831:T:C	49	100	1	0.01162
22:22984170:G:A	49	100	1	0.1779
22:22984440:T:C	50	100	0.99	0.1781
22:22984652:A:G	50	100	1	0.2139
22:22985570:C:A	50	100	1	0.4081
22:22985636:T:C	50	100	1	0.2137
22:22985655:G:A	50	100	1	0.1102
22:22985842:C:T	50	100	1	0.1779
22:22986157:C:T	50	100	1	0.01162
22:22986339:A:C	50	100	1	0.01089
22:22986645:G:A	50	100	1	0.07026
22:22986980:G:T	50	100	1	0.05864
22:22987111:G:A	50	100	1	0.2128
22:22987302:G:A	50	100	0.86	0.01979
22:22987555:A:G	50	100	1	0.1779
22:22987609:G:A	50	100	1	0.142
22:22987725:G:A	50	100	0.98	0.04956
22:22988013:C:T	50	100	0.99	0.03867
22:22988191:T:A	50	100	1	0.1708
22:22988700:A:G	50	100	1	0.2131
22:22989041:A:G	50	100	1	0.3916
22:22989490:G:A	50	100	0.99	0.1779
22:22989913:G:A	50	100	1	0.1779
22:22990158:G:A	50	100	1	0.01162
22:22990481:A:G	50	100	1	0.1779
22:22991574:G:C	50	100	1	0.1779
22:22991788:T:C	50	100	1	0.4074
22:22992542:C:T	50	100	1	0.01162
22:22993371:A:G	50	100	1	0.1779
22:22993408:T:G	50	100	1	0.2131
22:22993533:T:A	50	100	1	0.2131
22:22993780:C:T	50	100	1	0.01162
22:22994658:A:T	50	100	1	0.1779
22:22995354:G:A	50	100	1	0.01162
22:22995475:A:C	50	100	1	0.01779
22:22995509:G:C	50	100	1	0.2131
22:22995514:T:C	50	100	1	0.1779
22:22995538:T:C	50	100	1	0.1779
22:22995875:A:T	50	100	1	0.07062
22:22995903:G:C	50	100	1	0.1342
22:22996044:C:T	50	100	1	0.4121
22:22996336:G:A	50	100	1	0.1509
22:22996467:A:G	50	100	0.74	0.0207
22:22997033:C:T	50	100	1	0.1425
22:22997313:A:G	50	100	1	0.01107
22:22997449:C:T	50	100	1	0.1779
22:22997926:A:G	50	100	1	0.1779
22:22999236:T:C	50	100	1	0.07044
22:22999301:G:A	50	100	1	0.1781
22:23000212:C:G	50	100	1	0.1779
22:23000247:T:C	50	100	1	0.1779
22:23000606:G:A	50	100	1	0.1779
22:23000658:G:A	50	100	0.99	0.01089
22:23000863:T:A	50	100	1	0.01144
22:23001158:G:T	50	100	1	0.1779
22:23001344:C:A	50	100	1	0.01144
22:23001380:G:A	50	100	1	0.1955
22:23001398:T:C	50	100	0.99	0.09332
22:23001745:T:C	50	100	0.93	0.01543
22:23001832:T:C	50	100	1	0.1761
22:23001927:G:T	50	100	1	0.407
22:23002903:G:C	50	100	1	0.1781
22:23002997:C:A	50	100	1	0.1748
22:23003027:A:G	50	100	1	0.4125
22:23003147:G:A	50	100	0.99	0.01089
22:23003200:A:G	50	100	1	0.4074
22:23003324:A:G	50	100	1	0.01089
22:23004330:C:T	50	100	1	0.3793
22:23004481:A:G	50	100	1	0.1745
22:23005083:C:A	50	100	0.93	0.01235
22:23005307:A:G	50	100	0.99	0.03849
22:23005836:G:A	50	100	1	0.1376
22:23005919:T:C	50	100	1	0.1376
22:23006120:T:A	50	96	0.92	0.2573
22:23006614:T:C	49	100	0.96	0.07226
22:23006661:G:A	49	98	0.96	0.01816
22:23006793:C:T	50	100	1	0.1491
22:23007160:C:G	50	100	1	0.05882
22:23008058:G:A	50	100	0.98	0.0285
22:23008706:G:A	50	100	0.99	0.1376
22:23008906:G:A	50	100	1	0.1489
22:23009323:C:T	50	100	0.99	0.09314
22:23009992:T:G	50	100	0.97	0.0285
22:23010413:A:G	50	100	0.85	0.01561
22:23010756:A:G	49	100	0.98	0.01434
22:23010766:C:T	49	100	0.99	0.301
22:23011275:G:A	50	100	0.74	0.01071
22:23011425:G:A	50	100	0.99	0.1182
22:23011453:C:G	50	100	0.99	0.1808
22:23011658:G:T	50	100	0.99	0.01507
22:23011880:C:T	50	100	1	0.4081
22:23012478:T:G	50	100	0.99	0.1166
22:23012501:A:G	50	98	0.89	0.1249
22:23012695:G:C	50	100	0.97	0.01362
22:23012856:G:A	50	100	0.99	0.03794
22:23013084:T:A	50	100	1	0.1569
22:23013379:A:G	50	100	0.9	0.0305
22:23013584:A:T	50	98	0.99	0.3488
22:23013918:G:C	50	98	1	0.3878
22:23013933:T:A	50	98	0.98	0.1545
22:23014165:T:C	50	100	0.98	0.03794
22:23014571:T:C	50	100	1	0.3121
22:23014779:G:A	50	100	1	0.1924
22:23014791:T:C	50	100	1	0.01126
22:23014907:A:G	50	100	1	0.1195
22:23014972:G:C	50	100	1	0.02959
22:23015133:T:G	50	100	1	0.1196
22:23015399:A:G	49	100	1	0.3898
22:23016226:T:A	50	100	1	0.3918
22:23016363:G:A	50	100	1	0.02941
22:23016440:T:C	50	100	1	0.3159
22:23017003:G:A	50	100	1	0.1462
22:23017117:G:A	50	100	1	0.07716
22:23017149:G:A	50	100	0.99	0.04321
22:23017150:C:T	50	100	0.95	0.01107
22:23017286:C:G	50	98	1	0.2682
22:23017351:G:A	50	100	0.97	0.03649
22:23017376:G:C	50	100	1	0.02887
22:23017396:T:C	50	100	1	0.2682
22:23017467:A:G	50	100	0.92	0.02088
22:23017512:G:A	50	100	1	0.02887
22:23017514:G:C	50	100	0.99	0.04321
22:23019209:G:A	50	100	1	0.07843
22:23019264:G:A	50	100	1	0.1342
22:23019534:C:T	50	100	1	0.1403
22:23019658:C:G	50	98	0.87	0.01362
22:23019916:T:C	50	100	1	0.2377
22:23020170:C:T	50	100	1	0.0443
22:23020171:G:A	50	100	1	0.04539
22:23020255:G:A	50	100	1	0.1846
22:23021184:A:G	50	100	1	0.1407
22:23021261:G:A	50	100	1	0.1407
22:23021423:C:T	50	100	1	0.04557
22:23021552:C:T	50	98	1	0.1638
22:23021669:T:C	50	98	1	0.3856
22:23021670:G:A	50	100	0.98	0.04557
22:23021714:G:A	50	98	1	0.1636
22:23021803:T:C	50	98	1	0.1888
22:23022202:G:A	50	100	1	0.1605
22:23022419:C:A	50	98	1	0.305
22:23022604:G:A	50	100	1	0.1414
22:23022730:T:C	50	98	1	0.2184
22:23023133:A:G	50	98	1	0.181
22:23023333:T:C	50	98	1	0.2404
22:23023802:G:A	50	100	0.83	0.01235
22:23023898:A:G	50	100	1	0.03776
22:23024013:G:C	49	98	1	0.05919
22:23024137:T:C	50	100	0.87	0.05483
22:23024155:G:T	50	100	1	0.2082
22:23024352:C:T	50	100	0.99	0.03032
22:23024366:G:T	50	100	1	0.01307
22:23024406:C:T	50	100	0.96	0.01489
22:23024409:T:G	50	100	1	0.01307
22:23024642:A:G	50	100	0.99	0.03431
22:23024839:T:C	50	100	1	0.03032
22:23025001:A:T	50	100	1	0.3301
22:23025055:A:G	50	100	1	0.04412
22:23025162:A:G	50	100	0.99	0.3791
22:23025207:A:C	50	100	1	0.1643
22:23025248:A:C	50	100	1	0.4257
22:23025318:G:C	50	100	1	0.1643
22:23025343:A:G	50	100	1	0.03032
22:23025865:A:G	50	100	1	0.2427
22:23025948:G:T	50	100	1	0.04412
22:23026336:A:G	50	100	1	0.07825
22:23026463:G:A	50	100	1	0.04103
22:23026512:C:G	50	100	1	0.01035
22:23027658:T:C	50	98	1	0.1609
22:23028449:G:T	50	98	0.99	0.07898
22:23028960:G:T	50	100	1	0.1638
22:23029328:G:C	50	98	1	0.439
22:23029770:C:T	50	100	0.88	0.01362
22:23029895:T:C	50	100	1	0.443
22:23029966:G:A	50	100	1	0.443
22:23030238:T:C	50	100	1	0.443
22:23030299:C:T	50	100	0.98	0.01216
22:23030688:G:C	50	96	1	0.2075
22:23030729:T:C	50	100	0.82	0.01489
22:23030762:C:T	50	100	1	0.443
22:23031136:C:T	50	100	1	0.443
22:23031231:C:T	50	100	1	0.03032
22:23031274:G:T	50	100	0.95	0.03032
22:23031312:G:T	50	100	1	0.01035
22:23031451:C:T	50	100	1	0.443
22:23031726:T:A	50	98	1	0.165
22:23031967:T:G	50	100	1	0.443
22:23032030:A:G	50	100	1	0.443
22:23032106:C:T	50	100	1	0.01035
22:23032776:G:A	50	100	1	0.03032
22:23032886:G:A	50	100	1	0.01471
22:23032916:G:T	50	100	1	0.4515
22:23033017:C:T	50	100	1	0.01035
22:23033291:A:G	50	100	1	0.04248
22:23033314:T:C	50	100	1	0.0285
22:23033448:C:T	50	100	1	0.04248
22:23034255:T:G	50	100	1	0.2146
22:23034656:T:C	50	100	1	0.01307
22:23034951:C:T	50	100	1	0.05338
22:23035277:C:A	50	100	1	0.03885
22:23035296:A:C	50	98	0.91	0.1255
22:23035318:A:G	50	100	0.99	0.0915
22:23035374:G:A	50	100	1	0.05356
22:23035689:C:T	50	100	1	0.03704
22:23036183:C:T	50	100	1	0.01344
22:23036329:A:G	50	100	0.99	0.1632
22:23036330:C:T	50	100	0.95	0.01126
22:23036340:C:T	50	100	1	0.03068
22:23037029:G:A	50	100	1	0.24
22:23037078:A:G	50	100	1	0.1934
22:23037185:G:A	50	100	1	0.24
22:23037245:C:A	50	100	1	0.05247
22:23037448:C:T	50	100	1	0.1935
22:23038005:C:G	50	100	1	0.01035
22:23038268:T:C	50	100	1	0.07498
22:23038434:A:T	50	100	1	0.02687
22:23038778:A:G	50	100	1	0.1636
22:23039190:G:A	50	100	0.97	0.05973
22:23039520:T:C	50	100	1	0.07643
22:23039637:C:A	50	78	0.98	0.1995
22:23040185:A:G	50	100	1	0.2081
22:23040303:C:T	50	100	1	0.2702
22:23041082:G:A	50	100	0.99	0.03068
22:23041128:G:A	50	100	1	0.06191
22:23041154:A:G	50	100	1	0.06209
22:23041354:T:C	50	96	0.77	0.01761
22:23041934:A:C	50	100	0.99	0.02996
22:23043160:T:C	50	100	1	0.06209
22:23043564:A:C	50	100	1	0.06209
22:23043616:C:T	50	100	1	0.06209
22:23043772:G:C	50	100	1	0.1133
22:23044106:C:T	50	98	1	0.06082
22:23044331:C:G	50	100	0.99	0.02996
22:23044467:A:G	50	100	1	0.1131
22:23044548:A:T	50	100	1	0.06209
22:23044992:G:A	50	100	1	0.1819
22:23045155:A:C	50	100	1	0.06209
22:23045345:G:A	50	100	0.98	0.01961
22:23045462:G:A	50	100	1	0.1819
22:23045901:A:G	50	100	0.99	0.03068
22:23045997:T:C	50	100	1	0.05882
22:23046044:G:A	50	100	0.96	0.02905
22:23046229:A:G	50	98	1	0.1819
22:23046266:C:G	50	100	0.98	0.01888
22:23046267:A:G	49	98	0.99	0.1496
22:23046964:G:T	50	100	0.99	0.1423
22:23047768:G:T	50	100	1	0.06245
22:23048089:C:T	50	100	0.97	0.07008
22:23048334:G:A	50	100	1	0.05719
22:23048953:A:G	50	100	1	0.3197
22:23048987:C:A	50	100	1	0.05792
22:23048988:A:G	50	100	1	0.06064
22:23049478:G:A	50	100	0.81	0.01652
22:23049739:C:A	50	100	0.99	0.3406
22:23049946:A:G	50	100	1	0.06082
22:23050406:G:A	50	100	1	0.07171
22:23050831:T:A	50	100	1	0.07153
22:23050912:A:G	50	100	0.99	0.1848
22:23051239:T:C	50	100	0.97	0.03032
22:23051746:T:C	50	100	0.88	0.01307
22:23051991:A:G	50	100	0.95	0.01126
22:23052441:G:A	50	100	0.95	0.02197
22:23052471:A:C	50	100	0.98	0.02033
22:23053233:C:A	50	100	1	0.1712
22:23053506:T:C	50	100	0.98	0.3377
22:23053766:G:A	50	100	1	0.05792
22:23054237:T:A	50	100	0.96	0.02124
22:23054321:T:C	50	100	0.98	0.05065
22:23055021:A:G	50	100	1	0.01362
22:23055870:C:T	50	100	1	0.07916
22:23056020:C:T	50	100	0.88	0.02887
22:23056460:C:T	50	100	0.92	0.1247
22:23057056:T:C	50	100	0.98	0.07153
22:23057565:G:A	50	100	0.97	0.2669
22:23057662:C:A	50	100	1	0.03068
22:23057822:A:G	50	100	1	0.01688
22:23058445:G:A	50	100	0.98	0.03722
22:23059687:G:T	50	100	0.81	0.01107
22:23060241:G:T	50	100	0.98	0.05755
22:23060289:G:A	50	100	1	0.01362
22:23060340:G:A	49	98	0.98	0.3388
22:23060571:C:T	50	100	0.98	0.03068
22:23060697:A:G	50	100	1	0.01997
22:23060893:C:G	50	100	0.98	0.05755
22:23061708:T:G	50	100	0.97	0.01997
22:23061789:G:A	50	100	0.98	0.04902
22:23062136:C:T	50	100	0.96	0.03068
22:23062910:C:T	50	100	0.97	0.06373
22:23063779:A:G	50	100	0.96	0.1598
22:23064004:G:A	50	100	0.98	0.01017
22:23064441:A:G	50	100	0.98	0.1596
22:23064506:A:G	50	100	0.99	0.0118
22:23064885:A:G	50	100	0.98	0.1594
22:23065017:G:A	50	100	0.97	0.0305
22:23065083:A:C	50	100	0.98	0.1594
22:23065123:A:C	50	100	0.97	0.3037
22:23065939:T:G	50	100	0.99	0.1596
22:23067493:C:A	50	100	0.97	0.02633
22:23068171:T:C	50	100	0.98	0.03468
22:23068211:A:G	50	100	1	0.03341
22:23068345:C:T	50	100	1	0.03341
22:23068739:A:T	50	100	0.98	0.1599
22:23068904:A:C	50	100	0.99	0.01017
22:23069838:A:G	50	100	0.98	0.4541
22:23069879:A:G	50	100	0.98	0.1964
22:23070011:G:A	50	100	0.98	0.01961
22:23072897:C:T	50	100	0.97	0.01198
22:23072960:C:T	50	100	0.95	0.1075
22:23073630:G:A	50	100	0.98	0.03086
22:23073819:G:A	50	100	0.97	0.466
22:23074296:G:A	50	100	0.98	0.03468
22:23074653:C:T	50	100	1	0.01289
22:23074755:G:A	50	100	0.98	0.2244
22:23075361:A:C	50	100	0.95	0.08442
22:23075491:A:G	50	100	0.97	0.3558
22:23075526:G:C	50	100	0.98	0.4686
22:23075572:A:G	50	100	0.97	0.3577
22:23076267:G:C	50	100	0.82	0.01107
22:23076306:C:T	50	100	0.95	0.03522
22:23076652:A:G	50	100	0.98	0.2286
22:23078476:C:T	50	100	0.92	0.04194
22:23078499:T:C	50	98	0.92	0.0394
22:23078548:G:T	50	98	0.9	0.01634
22:23078727:T:G	50	94	0.9	0.1146
22:23078872:C:A	50	92	0.83	0.4434
22:23079078:A:T	50	100	0.99	0.2057
22:23079550:T:C	50	98	0.88	0.1033
22:23079565:G:A	50	98	0.98	0.1324
22:23079866:G:A	50	100	0.98	0.3546
22:23079999:A:G	50	100	0.98	0.352
22:23080578:G:A	50	100	0.96	0.05574
22:23080704:T:C	50	100	0.99	0.4764
22:23080921:T:G	50	100	0.99	0.467
22:23080937:C:T	50	100	0.97	0.03431
22:23081061:G:A	50	100	0.99	0.4619
22:23081777:G:A	48	97.9	0.99	0.4573
22:23081891:C:T	49	98	0.96	0.05519
22:23081922:G:C	50	100	0.98	0.1031
22:23082056:C:T	50	100	0.98	0.1035
22:23082084:C:T	50	100	0.98	0.3217
22:23082285:C:T	50	100	1	0.03159
22:23082466:G:A	50	100	1	0.01289
22:23083341:G:C	50	100	1	0.4828
22:23083736:A:G	50	100	0.99	0.4626
22:23083744:G:C	50	100	0.99	0.4626
22:23083891:A:G	50	100	0.83	0.01289
22:23084746:A:G	50	100	0.99	0.4624
22:23085982:G:A	50	100	0.99	0.02487
22:23086247:T:C	50	100	1	0.4624
22:23086623:A:C	49	100	1	0.4686
22:23086897:C:A	50	100	0.98	0.09731
22:23087037:C:T	50	96	0.99	0.337
22:23087365:C:G	50	96	0.96	0.3678
22:23087377:T:C	50	100	1	0.01416
22:23087395:T:C	50	100	0.99	0.0305
22:23087569:T:C	50	98	0.99	0.4682
22:23087966:A:G	50	100	1	0.4546
22:23088223:A:G	50	100	1	0.4606
22:23088506:A:G	50	100	1	0.4542
22:23088681:T:C	50	100	0.97	0.05574
22:23088702:A:G	50	100	0.97	0.02469
22:23088903:T:C	50	100	1	0.4546
22:23089160:G:A	50	100	1	0.3292
22:23089550:G:A	50	100	0.97	0.05537
22:23089576:A:C	50	100	1	0.4542
22:23089669:G:A	50	100	0.98	0.09477
22:23090047:C:T	50	100	1	0.4542
22:23090457:G:A	50	100	1	0.3253
22:23091056:C:G	50	100	1	0.3333
22:23091079:C:G	50	100	0.98	0.05537
22:23091561:T:C	50	100	1	0.4592
22:23091617:T:C	50	100	1	0.4592
22:23091676:G:A	50	100	0.99	0.455
22:23091703:G:A	50	100	0.99	0.1276
22:23091959:C:T	50	100	0.95	0.04339
22:23092140:G:A	50	100	0.98	0.09132
22:23092406:C:G	50	100	1	0.484
22:23092964:G:A	50	100	0.99	0.1255
22:23093426:C:T	50	100	0.97	0.05556
22:23093468:G:C	50	100	0.99	0.05537
22:23094098:C:T	50	100	0.99	0.1255
22:23094157:G:A	50	100	0.95	0.04339
22:23094158:C:G	50	100	0.95	0.04339
22:23094237:T:C	50	100	1	0.4846
22:23095065:G:A	50	100	0.98	0.03014
22:23095075:A:G	50	100	0.97	0.03268
22:23095084:G:A	50	100	1	0.4417
22:23095109:G:A	50	100	0.98	0.03014
22:23095611:G:A	50	100	0.96	0.05537
22:23096004:C:T	50	98	1	0.3286
22:23096909:C:T	50	100	0.98	0.05501
22:23097343:C:T	50	100	1	0.3235
22:23097569:C:T	50	100	1	0.1184
22:23097850:A:G	50	100	0.98	0.03105
22:23097912:A:G	50	100	1	0.459
22:23098339:C:G	50	100	1	0.333
22:23099328:G:C	50	100	0.98	0.3226
22:23100729:G:T	50	100	1	0.3317
22:23100799:A:G	50	100	0.99	0.03014
22:23100835:C:G	50	96	0.88	0.01543
22:23100865:G:T	50	100	1	0.01707
22:23100902:G:A	50	100	0.93	0.05683
22:23101722:G:A	50	100	0.98	0.04339
22:23101880:G:C	50	100	1	0.3317
22:23102029:G:T	50	100	1	0.1215
22:23102149:G:C	50	100	1	0.4539
22:23102605:C:T	50	100	1	0.1215
22:23102609:A:C	50	100	1	0.3317
22:23102896:T:C	50	100	1	0.4833
22:23104119:G:A	50	100	1	0.01707
22:23104199:G:A	50	100	0.99	0.4898
22:23105160:C:G	50	98	0.98	0.1625
22:23105726:A:G	50	100	1	0.1316
22:23105904:T:A	50	100	1	0.1313
22:23106696:C:T	50	100	1	0.04847
22:23107350:T:C	50	100	1	0.1253
22:23107768:A:G	50	100	1	0.4951
22:23108695:G:A	50	100	0.99	0.1253
22:23108716:A:G	50	100	0.99	0.1253
22:23108928:C:T	50	98	1	0.05592
22:23109049:G:T	50	100	0.99	0.1247
22:23109169:A:G	50	100	1	0.05556
22:23109588:G:C	50	100	1	0.3317
22:23109876:C:A	50	100	1	0.01707
22:23109901:G:A	50	100	1	0.04847
22:23109929:C:T	50	100	1	0.01707
22:23110244:C:G	50	100	0.91	0.05955
22:23110579:G:A	50	100	0.93	0.01688
22:23111380:C:T	50	100	0.94	0.07988
22:23111730:G:A	50	100	0.95	0.01035
22:23112535:C:T	50	100	0.99	0.3172
22:23112694:A:G	50	100	0.99	0.472
22:23113179:C:T	50	100	0.99	0.4421
22:23114017:G:A	50	100	1	0.07625
22:23114413:C:T	50	100	0.98	0.01979
22:23114509:T:C	50	100	1	0.3769
22:23114515:T:C	50	100	1	0.4303
22:23114911:A:G	50	100	1	0.3771
22:23115233:T:C	50	100	1	0.4443
22:23115299:C:T	50	100	1	0.4753
22:23116390:G:A	50	100	1	0.4935
22:23116597:A:G	50	100	1	0.02814
22:23117257:C:T	50	100	1	0.0118
22:23117676:G:A	50	100	0.99	0.3789
22:23118256:G:A	50	98	0.96	0.0305
22:23118482:A:G	50	100	0.98	0.4858
22:23118539:G:C	50	100	1	0.02723
22:23118575:C:G	50	100	1	0.05792
22:23118589:G:A	50	100	1	0.02723
22:23118752:G:T	50	100	1	0.4898
22:23118816:G:C	50	98	1	0.4909
22:23119011:A:G	50	100	1	0.01943
22:23119113:G:A	50	100	0.86	0.02977
22:23119238:A:G	50	100	0.99	0.3767
22:23119536:A:G	50	100	1	0.4964
22:23120866:A:G	50	100	0.98	0.02251
22:23120897:T:C	50	100	1	0.07643
22:23120996:A:G	50	100	1	0.4864
22:23121105:C:T	50	100	1	0.01961
22:23121417:G:T	50	98	0.99	0.0354
22:23121933:G:A	50	100	1	0.4922
22:23122270:A:G	50	94	0.99	0.4826
22:23122567:G:A	50	100	0.97	0.03377
22:23122623:G:A	50	88	0.97	0.4434
22:23122891:A:G	50	100	0.97	0.3252
22:23123844:G:A	50	100	1	0.4904
22:23124201:G:T	49	100	1	0.3831
22:23124893:C:T	50	100	1	0.4862
22:23125617:G:A	50	100	0.99	0.4897
22:23125759:G:C	50	100	1	0.4838
22:23125763:A:G	50	100	1	0.4838
22:23125837:G:C	50	100	1	0.05828
22:23126281:C:T	50	100	1	0.3911
22:23126345:C:T	50	100	1	0.07208
22:23126351:T:C	50	100	0.98	0.4926
22:23126573:G:A	50	100	1	0.02306
22:23126603:T:C	50	100	0.76	0.01144
22:23126994:T:C	50	98	0.98	0.4916
22:23127080:C:T	50	98	1	0.4572
22:23127152:C:G	50	100	1	0.02778
22:23127246:A:G	50	100	0.99	0.4541
22:23127251:G:A	50	100	1	0.484
22:23127523:A:G	50	100	1	0.02778
22:23127731:C:T	50	100	0.97	0.08188
22:23127903:G:A	50	100	1	0.4849
22:23128220:T:G	50	100	1	0.02778
22:23128473:G:A	50	100	1	0.4844
22:23128524:C:T	50	100	0.98	0.04448
22:23129346:C:T	50	100	1	0.4927
22:23129437:G:A	50	100	1	0.4849
22:23129813:G:A	50	100	1	0.03504
22:23129824:T:G	49	100	1	0.3818
22:23130197:T:G	47	100	0.99	0.1478
22:23130412:A:G	50	98	0.99	0.3401
22:23130767:T:C	50	100	1	0.4568
22:23130873:G:A	50	100	1	0.01162
22:23130936:A:G	50	100	1	0.02778
22:23130958:G:A	50	100	1	0.02778
22:23131044:T:C	50	100	1	0.4566
22:23131072:A:G	50	100	1	0.02796
22:23131652:T:A	50	100	1	0.02778
22:23131898:G:A	50	100	0.99	0.1668
22:23132569:T:C	50	100	0.99	0.07226
22:23132608:A:G	50	100	1	0.4849
22:23132638:A:T	50	100	1	0.4913
22:23132721:A:C	50	100	1	0.02796
22:23132785:A:G	50	100	1	0.4568
22:23132880:T:A	50	100	0.93	0.06754
22:23132930:G:A	50	100	0.98	0.06282
22:23133563:G:A	50	100	1	0.4847
22:23133575:C:T	50	100	1	0.4847
22:23135248:C:T	50	100	0.95	0.01053
22:23135287:C:G	50	100	0.98	0.3135
22:23135315:T:C	49	98	0.99	0.1599
22:23135446:C:T	50	100	1	0.0118
22:23135457:G:A	50	100	0.99	0.4849
22:23135783:A:G	50	98	0.98	0.3807
22:23135963:G:A	50	100	0.94	0.0158
22:23136081:G:A	50	100	1	0.01852
22:23137372:G:A	50	84	0.92	0.4996
22:23137476:A:G	50	100	1	0.02778
22:23137696:G:A	50	100	1	0.02723
22:23138454:A:G	50	100	1	0.0187
22:23138473:A:T	50	100	1	0.01852
22:23138738:G:A	50	100	0.99	0.08733
22:23138775:T:G	50	100	1	0.339
22:23140273:A:G	50	100	1	0.3836
22:23140296:G:A	50	100	0.97	0.0699
22:23140471:C:T	50	100	0.96	0.03867
22:23140531:C:T	50	100	1	0.4853
22:23140557:C:A	50	100	1	0.4853
22:23140775:A:C	50	100	1	0.02723
22:23141068:G:A	50	100	1	0.4935
22:23141582:C:A	50	100	0.98	0.392
22:23142067:A:C	49	95.9	0.98	0.4935
22:23143161:C:T	50	100	1	0.0118
22:23143334:G:A	50	86	0.9	0.4152
22:23144071:C:T	46	97.8	1	0.0118
22:23144266:T:G	50	100	0.99	0.1501
22:23144270:C:A	50	100	0.99	0.15
22:23144273:A:C	50	100	0.99	0.1501
22:23144309:C:G	50	100	1	0.03522
22:23144491:C:T	50	100	1	0.0118
22:23144643:A:C	50	100	0.99	0.4167
22:23145215:C:T	50	100	0.99	0.0276
22:23145217:C:G	50	100	1	0.0118
22:23145346:C:T	50	100	0.94	0.08043
22:23146382:G:T	50	100	1	0.331
22:23146855:G:A	50	100	1	0.3297
22:23147175:A:G	50	100	1	0.3017
22:23147498:T:G	50	100	1	0.3099
22:23147928:C:T	50	100	0.97	0.0354
22:23148148:C:A	50	100	1	0.3676
22:23148803:A:G	50	100	1	0.3676
22:23148813:T:C	50	100	0.99	0.09985
22:23149457:C:T	50	100	1	0.3159
22:23150049:C:T	49	100	1	0.3595
22:23150791:C:T	50	100	1	0.01289
22:23150947:C:T	50	100	1	0.0118
22:23151686:A:G	50	100	1	0.05138
22:23151932:G:T	50	100	0.92	0.01725
22:23152064:C:T	50	100	0.81	0.02524
22:23152646:T:G	50	98	0.96	0.4463
22:23152717:T:G	50	92	0.88	0.437
22:23153489:G:A	50	100	1	0.3086
22:23153892:T:C	50	100	0.94	0.04067
22:23154358:T:C	50	100	0.99	0.1727
22:23154924:G:A	50	100	1	0.0118
22:23155406:T:C	50	100	1	0.0512
22:23155487:T:C	50	100	1	0.1727
22:23155811:G:A	50	100	1	0.3072
22:23156469:G:A	50	100	0.82	0.01525
22:23156803:C:T	50	100	1	0.03522
22:23157352:A:C	50	100	1	0.05138
22:23157487:C:T	50	100	1	0.3095
22:23157579:G:C	50	100	1	0.01198
22:23157731:A:G	50	100	1	0.05138
22:23158185:G:C	50	100	1	0.0512
22:23158366:A:T	50	100	0.99	0.4414
22:23159099:T:G	50	100	1	0.4533
22:23159492:T:G	50	100	1	0.3157
22:23160271:C:T	50	98	1	0.1728
22:23160291:T:C	50	100	1	0.4486
22:23160521:T:C	50	100	1	0.4486
22:23160648:T:G	50	100	1	0.4486
22:23160800:A:G	50	100	1	0.4486
22:23160821:T:C	50	100	1	0.4486
22:23160934:G:A	50	100	1	0.3095
22:23160983:A:G	50	100	1	0.4484
22:23161018:G:C	50	100	1	0.4488
22:23161079:G:A	50	100	1	0.4483
22:23161132:A:G	50	100	1	0.4483
22:23161195:C:T	50	100	0.99	0.3079
22:23161346:G:T	50	98	1	0.4481
22:23161382:T:C	50	100	1	0.4481
22:23161393:C:T	50	100	1	0.4481
22:23161464:C:T	50	100	1	0.4481
22:23161569:G:A	50	100	1	0.4481
22:23161632:T:C	50	100	1	0.4443
22:23161683:A:G	50	100	1	0.4481
22:23162139:T:C	50	100	1	0.4472
22:23162143:C:T	50	100	1	0.03504
22:23162218:C:T	50	100	1	0.3268
22:23162471:T:C	50	100	1	0.4484
22:23162590:C:A	50	100	1	0.05011
22:23162675:C:T	50	100	1	0.4444
22:23162729:G:A	50	98	1	0.4484
22:23162772:C:T	50	100	1	0.4989
22:23162897:G:C	50	100	1	0.4486
22:23163131:G:A	50	100	1	0.449
22:23163171:G:A	50	100	1	0.4486
22:23163211:A:G	50	100	1	0.4486
22:23163280:C:A	50	100	1	0.4486
22:23163390:G:A	50	100	1	0.4481
22:23163403:A:G	50	100	1	0.01198
22:23163430:G:A	50	100	0.99	0.3922
22:23163614:C:A	49	100	0.91	0.01071
22:23163617:G:A	50	90	0.98	0.4552
22:23163712:C:T	50	100	0.99	0.1002
22:23163747:T:C	50	100	0.99	0.4477
22:23163765:T:C	50	100	1	0.4486
22:23163948:T:G	50	100	1	0.4488
22:23164572:T:A	50	100	0.96	0.09296
22:23164639:A:C	50	100	0.97	0.2638
22:23164745:T:C	50	100	1	0.09858
22:23164866:G:A	50	100	1	0.01198
22:23164884:C:G	50	100	0.99	0.1008
22:23165305:G:A	50	100	1	0.04993
22:23165691:G:A	50	100	1	0.01198
22:23165884:T:C	50	100	1	0.01198
22:23167127:C:G	50	100	1	0.07752
22:23167706:A:T	50	100	0.97	0.2251
22:23167710:T:A	50	100	0.89	0.03577
22:23167715:T:A	50	100	0.98	0.3827
22:23167893:C:G	50	100	0.91	0.03014
22:23168457:G:A	50	100	0.95	0.03504
22:23168617:C:A	50	100	1	0.3054
22:23168646:C:T	50	100	1	0.061
22:23169013:G:A	50	100	1	0.01198
22:23169285:A:G	50	100	0.97	0.09314
22:23169398:G:A	50	100	0.98	0.1287
22:23169443:G:A	50	100	0.98	0.05646
22:23169831:G:A	50	100	0.97	0.04702
22:23170073:A:G	50	100	1	0.3048
22:23170367:C:A	50	100	0.97	0.1073
22:23170432:G:A	50	100	0.99	0.4036
22:23170580:C:A	50	100	0.99	0.4011
22:23170626:G:A	50	100	1	0.3646
22:23170941:C:G	50	98	0.99	0.2752
22:23171336:A:C	50	100	0.98	0.1282
22:23171357:C:T	50	96	0.81	0.02596
22:23171530:C:T	50	100	1	0.01434
22:23171734:C:T	50	100	1	0.4014
22:23172082:C:A	50	100	1	0.03468
22:23172107:T:C	50	100	1	0.4014
22:23172263:A:G	50	100	1	0.4012
22:23172648:G:A	50	100	1	0.01198
22:23172793:A:G	50	100	1	0.4003
22:23173235:C:T	50	96	1	0.4007
22:23173381:G:A	50	100	1	0.01198
22:23173592:C:T	50	100	1	0.03431
22:23173629:G:T	44	81.8	0.92	0.2458
22:23173768:A:G	50	100	1	0.4005
22:23173790:G:C	50	100	0.99	0.1819
22:23173827:C:T	50	100	1	0.4003
22:23173875:C:T	50	100	0.98	0.1819
22:23174610:C:A	50	100	1	0.388
22:23174711:G:A	50	100	1	0.01235
22:23174938:G:A	50	100	0.98	0.01471
22:23175001:T:A	47	100	1	0.03431
22:23175600:C:T	50	100	1	0.01253
22:23175643:G:A	50	100	1	0.01235
22:23175751:G:A	50	98	0.95	0.01253
22:23175789:T:C	50	100	1	0.3686
22:23176028:A:G	49	100	1	0.3562
22:23176057:T:G	49	98	1	0.3562
22:23176064:A:C	49	98	1	0.3562
22:23176666:A:C	50	100	1	0.01253
22:23176859:G:A	50	100	1	0.356
22:23176944:C:T	50	100	1	0.03486
22:23176955:G:A	50	100	1	0.01253
22:23176997:T:C	50	100	1	0.3577
22:23177011:T:C	50	100	1	0.02106
22:23177017:G:A	50	100	1	0.01253
22:23178187:C:T	50	100	1	0.03431
22:23178536:G:T	50	98	0.99	0.01271
22:23178659:A:G	50	100	0.98	0.01253
22:23178907:A:G	50	100	1	0.3825
22:23179239:A:G	50	100	1	0.04648
22:23179511:C:G	50	100	1	0.01253
22:23179835:G:C	50	100	1	0.01253
22:23179843:C:A	50	100	1	0.03395
22:23180090:G:A	50	100	1	0.01253
22:23180275:G:A	50	100	1	0.03159
22:23180482:T:G	50	100	1	0.3825
22:23180600:G:A	50	94	0.84	0.06463
22:23180617:G:C	50	92	1	0.3066
22:23180623:A:G	49	93.9	0.99	0.2589
22:23180703:G:T	50	100	1	0.03141
22:23180765:C:T	49	95.9	0.82	0.01616
22:23180952:G:A	50	98	1	0.02106
22:23181122:C:T	50	100	1	0.01271
22:23181443:C:A	49	100	1	0.3706
22:23182279:G:T	50	100	1	0.01253
22:23182402:C:T	50	100	1	0.01253
22:23182895:T:C	50	100	1	0.3074
22:23183259:C:T	50	100	0.91	0.01162
22:23183572:T:C	50	100	1	0.03413
22:23184103:T:C	50	100	0.96	0.04357
22:23184214:C:T	50	100	0.93	0.01253
22:23184317:C:G	50	100	1	0.01253
22:23184362:G:A	50	100	1	0.01253
22:23184456:A:C	50	100	0.99	0.1852
22:23184714:T:C	50	98	0.9	0.01561
22:23185423:A:T	50	100	1	0.3811
22:23185590:G:A	50	98	1	0.3355
22:23185638:C:T	50	100	1	0.02088
22:23185719:C:G	50	94	0.99	0.3066
22:23185721:G:T	50	94	1	0.3066
22:23185730:G:T	48	95.8	0.98	0.1836
22:23185742:T:G	49	98	0.98	0.0955
22:23186192:G:A	50	100	1	0.01344
22:23186499:C:T	50	100	1	0.01017
22:23186584:C:G	50	100	1	0.3081
22:23186780:T:C	50	100	1	0.01253
22:23187109:A:G	50	100	1	0.01017
22:23187208:C:T	50	100	1	0.01253
22:23187331:T:A	50	100	1	0.406
22:23187449:G:A	50	100	1	0.02052
22:23187644:T:C	50	100	1	0.01253
22:23187981:T:G	50	100	1	0.3076
22:23188138:G:A	50	100	1	0.01253
22:23188247:T:C	50	100	1	0.3081
22:23189091:C:G	50	100	1	0.01253
22:23189154:C:G	50	100	0.7	0.01017
22:23189320:C:T	50	100	1	0.01253
22:23189690:T:C	50	98	1	0.03431
22:23189691:G:T	50	100	1	0.03431
22:23189722:A:G	50	100	1	0.03413
22:23189793:C:G	50	100	1	0.01452
22:23189844:C:T	50	100	1	0.3424
22:23189847:C:T	50	100	1	0.01071
22:23189936:A:G	50	100	0.99	0.01344
22:23189978:G:A	50	100	1	0.03413
22:23189997:A:G	50	100	1	0.01253
22:23190256:C:T	50	100	1	0.03413
22:23190300:T:C	50	100	1	0.03413
22:23190449:T:G	50	100	1	0.01253
22:23190723:C:T	50	100	1	0.01253
22:23190832:C:T	50	100	1	0.03413
22:23190885:G:T	50	100	1	0.08805
22:23190963:C:T	50	100	1	0.03413
22:23191128:G:T	50	100	1	0.01707
22:23191169:G:A	50	100	1	0.08805
22:23191178:C:T	50	100	1	0.03431
22:23192085:T:C	50	96	0.75	0.01107
22:23192179:A:G	50	100	0.98	0.1035
22:23192400:C:G	50	100	1	0.01253
22:23192491:C:T	50	100	0.99	0.01253
22:23192948:A:G	50	100	1	0.3893
22:23193312:T:C	50	100	1	0.3893
22:23193414:T:G	50	100	1	0.03413
22:23193511:T:A	50	100	1	0.03413
22:23193563:G:C	50	100	0.96	0.04666
22:23193634:C:G	50	100	1	0.03413
22:23193791:T:C	50	100	1	0.01307
22:23193795:G:A	50	100	0.98	0.1329
22:23193860:G:A	50	100	1	0.01598
22:23194182:C:T	50	100	1	0.03413
22:23194333:C:T	50	100	0.97	0.04394
22:23194396:T:A	50	100	1	0.03413
22:23194399:T:C	50	100	0.97	0.04412
22:23194450:G:A	50	100	1	0.01616
22:23194802:A:G	50	100	1	0.01598
22:23194956:G:C	50	100	1	0.3887
22:23194973:A:G	50	100	1	0.342
22:23195028:A:G	50	100	0.97	0.0443
22:23195042:C:T	50	100	1	0.3419
22:23195210:C:T	50	98	1	0.3086
22:23195703:A:G	50	100	0.99	0.07771
22:23195813:G:T	50	100	1	0.03413
22:23195820:G:A	50	100	0.99	0.01271
22:23195836:C:T	50	100	1	0.3419
22:23195912:A:G	50	100	1	0.01253
22:23195945:A:C	50	100	0.97	0.04684
22:23196170:T:C	50	100	1	0.3885
22:23196400:G:A	50	100	1	0.3419
22:23196511:T:C	50	100	0.98	0.09949
22:23196535:A:C	50	100	1	0.01253
22:23196550:T:C	50	100	1	0.3887
22:23196690:C:T	50	100	1	0.01253
22:23196782:C:A	50	100	1	0.3419
22:23196783:A:G	50	100	1	0.342
22:23196852:C:T	50	100	0.97	0.04412
22:23197124:A:G	50	100	1	0.3419
22:23197196:C:T	50	100	0.98	0.0207
22:23197209:G:A	50	100	0.99	0.4604
22:23197253:G:A	50	100	1	0.3885
22:23197290:A:G	50	100	0.98	0.1049
22:23197556:T:C	50	100	1	0.01325
22:23197577:T:C	50	100	0.96	0.04412
22:23198062:G:A	50	100	0.96	0.04412
22:23198227:T:G	50	100	1	0.3934
22:23198323:G:A	50	100	1	0.03413
22:23198422:A:G	50	100	0.99	0.1797
22:23198612:A:G	50	100	1	0.3079
22:23198696:G:A	50	100	0.95	0.03958
22:23198726:C:T	50	100	1	0.3431
22:23198727:G:A	49	100	1	0.01525
22:23198730:C:T	50	100	1	0.01525
22:23198896:T:G	50	100	1	0.3925
22:23198948:G:C	50	100	0.99	0.437
22:23199118:G:A	50	100	1	0.01253
22:23199301:C:T	50	100	1	0.3054
22:23199345:C:T	50	100	1	0.03413
22:23199362:G:T	50	100	1	0.03431
22:23199641:G:A	50	100	0.99	0.03413
22:23199651:C:T	50	100	1	0.01525
22:23199870:C:G	50	100	0.99	0.03413
22:23199912:G:A	50	100	1	0.3342
22:23200082:G:A	50	98	0.93	0.0423
22:23200348:A:G	50	100	0.98	0.2527
22:23200352:C:T	50	100	0.98	0.09532
22:23200616:G:A	50	100	0.92	0.02869
22:23200697:G:A	50	100	0.95	0.1349
22:23200730:T:A	50	100	0.81	0.01634
22:23200994:G:A	50	100	0.98	0.09168
22:23200999:T:C	50	100	0.99	0.3994
22:23201258:C:T	50	100	0.99	0.08351
22:23201497:C:G	50	100	0.99	0.408
22:23201582:T:C	50	100	0.99	0.4054
22:23201646:G:A	50	100	1	0.4034
22:23201834:C:A	50	100	1	0.01344
22:23201964:T:C	50	100	1	0.407
22:23202284:T:G	50	100	0.99	0.4924
22:23202307:A:G	50	100	0.97	0.108
22:23202716:A:G	50	100	0.89	0.01162
22:23202747:G:A	49	100	1	0.0138
22:23202749:A:G	50	90	0.97	0.4521
22:23202751:A:G	49	91.8	0.97	0.4332
22:23202753:A:G	48	95.8	0.98	0.4105
22:23202755:A:G	50	98	0.83	0.1362
22:23202757:A:G	50	98	0.96	0.06681
22:23203107:G:A	50	100	0.96	0.01398
22:23203115:T:C	50	100	1	0.405
22:23203219:G:A	50	100	0.99	0.01761
22:23203247:C:A	50	100	0.99	0.2003
22:23203254:C:A	50	100	1	0.08515
22:23203334:T:C	50	100	1	0.07117
22:23203692:A:G	50	100	0.99	0.2012
22:23203756:A:G	50	100	1	0.08751
22:23204260:T:G	50	100	0.99	0.01743
22:23204392:T:G	50	100	0.99	0.4777
22:23204653:G:A	50	100	0.99	0.01743
22:23204713:G:A	50	100	0.98	0.09949
22:23204985:C:A	50	100	0.99	0.01743
22:23205043:T:G	50	100	1	0.08787
22:23205195:G:C	50	100	1	0.01053
22:23205292:A:G	50	100	0.92	0.01162
22:23205359:C:T	50	100	0.99	0.08624
22:23205407:G:C	50	100	0.99	0.203
22:23205640:T:G	49	98	0.99	0.4911
22:23205728:G:C	50	100	0.99	0.08606
22:23205914:A:G	50	100	0.99	0.08606
22:23205936:G:A	50	100	0.99	0.08606
22:23205986:G:A	50	100	0.99	0.08606
22:23206055:T:C	50	100	0.99	0.08805
22:23206370:C:T	50	100	0.77	0.0118
22:23206386:T:A	50	100	0.99	0.1545
22:23206502:A:G	50	100	0.87	0.02959
22:23206526:G:A	50	100	0.99	0.1558
22:23206560:T:G	50	100	0.98	0.08606
22:23206667:T:C	50	100	0.98	0.08606
22:23206941:T:C	50	98	0.85	0.06245
22:23207026:A:G	50	100	0.97	0.07171
22:23207031:G:C	50	100	0.97	0.08569
22:23207099:T:C	50	100	0.87	0.03595
22:23207170:A:G	50	98	0.95	0.08188
22:23207359:G:T	50	100	0.93	0.08569
22:23207450:G:C	50	100	0.96	0.09132
22:23207562:A:G	50	100	0.96	0.09114
22:23207768:T:C	50	100	0.97	0.07898
22:23207794:A:G	50	100	0.97	0.07879
22:23207850:A:G	50	100	0.97	0.07879
22:23207908:C:T	50	100	0.97	0.07879
22:23207933:G:T	50	100	0.97	0.07879
22:23208000:G:A	50	100	0.97	0.07879
22:23208185:A:G	50	100	0.97	0.07879
22:23208203:T:C	50	100	0.97	0.07879
22:23208364:A:C	50	100	0.99	0.01688
22:23208369:T:C	50	100	0.97	0.07861
22:23208842:G:A	50	100	0.98	0.07898
22:23208964:T:C	50	100	0.98	0.07898
22:23208982:T:C	50	100	0.97	0.07898
22:23208984:T:C	50	100	0.98	0.07898
22:23209064:A:G	50	100	0.98	0.0886
22:23209218:G:A	50	100	0.95	0.03558
22:23209266:A:G	50	100	0.99	0.0167
22:23209435:C:A	50	100	0.99	0.07898
22:23209516:G:A	50	100	1	0.07898
22:23209606:C:T	50	100	1	0.08025
22:23209687:G:A	50	100	1	0.07898
22:23209731:A:G	50	100	1	0.07898
22:23209733:C:T	50	100	1	0.07898
22:23209886:C:T	50	100	0.99	0.406
22:23209921:C:T	50	100	0.99	0.0167
22:23209922:G:A	50	100	1	0.07898
22:23210008:C:T	50	100	1	0.07898
22:23210115:T:C	50	100	1	0.06463
22:23210263:G:A	50	98	1	0.07916
22:23210294:A:G	50	100	1	0.08261
22:23210306:G:T	50	98	0.97	0.1458
22:23210517:A:T	50	100	0.98	0.01434
22:23210654:A:G	50	100	0.99	0.01688
22:23210763:T:C	50	100	1	0.07898
22:23210866:C:T	50	100	1	0.01053
22:23211112:G:A	50	100	1	0.07898
22:23211258:C:T	50	100	0.99	0.3642
22:23211302:A:G	50	100	1	0.07879
22:23211492:C:T	50	100	0.96	0.0354
22:23211527:C:A	50	100	0.98	0.01507
22:23211735:C:T	50	100	1	0.3635
22:23211817:C:T	50	100	1	0.07879
22:23212077:C:T	50	100	1	0.07879
22:23212124:T:C	50	100	1	0.08224
22:23212680:C:T	50	100	0.96	0.0354
22:23213411:C:T	50	100	1	0.07879
22:23213714:T:C	50	100	1	0.08224
22:23213858:A:G	50	100	0.89	0.01779
22:23213909:G:A	50	100	0.99	0.01434
22:23214049:G:T	50	100	0.99	0.01434
22:23214149:T:C	50	100	0.94	0.01434
22:23214539:G:A	50	100	1	0.06445
22:23215185:A:G	50	100	1	0.08224
22:23215654:G:A	50	100	0.91	0.01198
22:23215884:G:T	50	100	1	0.06427
22:23215906:A:G	50	100	0.99	0.01434
22:23215953:A:G	50	100	1	0.06427
22:23216285:C:T	50	100	1	0.08497
22:23216374:A:T	50	100	0.99	0.4023
22:23216540:G:A	50	100	0.99	0.01434
22:23216567:G:C	50	100	0.98	0.06663
22:23216740:C:T	50	100	0.99	0.01688
22:23216959:C:T	50	100	0.99	0.01434
22:23217515:G:A	50	100	1	0.08043
22:23217619:A:G	50	100	1	0.08061
22:23217858:C:T	50	100	1	0.08061
22:23217868:C:T	50	100	1	0.08061
22:23218101:C:G	50	100	0.95	0.0354
22:23218112:A:T	50	98	0.85	0.0167
22:23218194:C:T	50	100	0.99	0.4915
22:23218673:A:C	50	100	0.99	0.08043
22:23218931:C:T	50	100	0.99	0.01434
22:23218976:G:A	50	100	0.99	0.08551
22:23218999:C:T	50	100	0.95	0.03849
22:23219048:G:A	50	100	0.98	0.08025
22:23219130:T:C	50	100	0.99	0.01452
22:23219184:C:T	50	100	0.99	0.01452
22:23219359:C:G	50	100	0.97	0.03558
22:23219381:C:T	50	100	1	0.01053
22:23219815:A:G	50	100	0.98	0.08424
22:23219950:A:G	50	100	0.98	0.07952
22:23220004:A:G	50	100	0.98	0.0797
22:23220257:T:C	50	100	0.96	0.04321
22:23220341:T:C	50	100	0.95	0.04067
22:23220523:G:A	50	100	1	0.01216
22:23220526:T:C	50	100	0.98	0.04067
22:23220704:A:C	50	100	0.99	0.1841
22:23220738:G:A	50	100	0.99	0.04049
22:23220799:A:G	50	100	0.99	0.04484
22:23220914:G:A	50	100	0.99	0.04049
22:23220983:C:T	50	100	1	0.04049
22:23221011:G:C	50	100	1	0.04049
22:23221127:C:T	50	100	0.98	0.03522
22:23221440:T:C	50	100	1	0.04049
22:23221553:A:G	50	100	0.98	0.04484
22:23221793:T:C	50	100	0.99	0.1834
22:23221815:G:A	50	100	1	0.04049
22:23221861:G:A	50	100	1	0.04049
22:23221877:G:A	50	100	1	0.01216
22:23221947:T:C	50	100	1	0.04049
22:23222003:A:C	50	100	0.98	0.03522
22:23222030:G:C	50	100	1	0.04049
22:23222097:C:A	50	100	1	0.04049
22:23222144:C:G	50	100	1	0.04049
22:23222619:C:T	50	100	0.99	0.0472
22:23222750:T:C	50	98	1	0.04466
22:23222751:G:A	50	100	1	0.04031
22:23222779:A:G	50	100	1	0.04031
22:23222806:C:T	50	100	1	0.02669
22:23222884:T:A	50	100	1	0.04031
22:23222910:C:T	50	100	1	0.04031
22:23223087:A:C	50	100	0.99	0.03504
22:23223094:C:T	50	98	0.96	0.02959
22:23223194:T:C	50	100	0.99	0.03504
22:23223339:A:G	50	100	1	0.01053
22:23223565:C:A	50	100	1	0.06373
22:23223597:G:A	50	100	1	0.02651
22:23223781:A:C	50	100	1	0.03849
22:23223784:G:A	50	100	1	0.0138
22:23223832:C:T	50	100	0.99	0.4956
22:23223894:A:G	50	100	1	0.4036
22:23224664:T:C	50	100	0.99	0.01688
22:23224693:C:T	50	100	1	0.01362
22:23225874:C:T	50	100	0.99	0.498
22:23226063:C:G	50	100	1	0.03504
22:23226129:G:A	50	100	1	0.01198
22:23226327:A:T	50	98	0.89	0.01507
22:23226329:T:A	49	89.8	0.94	0.1845
22:23226671:A:G	50	100	1	0.4072
22:23226839:T:G	50	100	0.99	0.01688
22:23226876:G:A	50	100	1	0.4027
22:23226917:T:G	50	100	1	0.01198
22:23227024:A:G	50	100	0.99	0.1304
22:23229058:T:C	50	100	0.98	0.02124
22:23229596:G:C	50	100	1	0.406
22:23229746:C:G	50	96	0.82	0.01507
22:23231680:G:C	50	100	1	0.4067
22:23231872:C:T	50	100	1	0.1273
22:23232307:A:G	50	100	0.99	0.4159
22:23232846:A:G	50	100	1	0.01053
22:23233455:A:G	50	100	0.99	0.4183
22:23233473:C:T	50	100	0.99	0.1837
22:23234055:G:A	50	100	0.99	0.01707
22:23235158:G:A	49	100	0.73	0.01779
22:23236511:G:A	50	100	0.98	0.01471
22:23237251:G:A	50	100	1	0.01325
22:23237323:C:G	50	100	0.99	0.4967
22:23237668:T:C	50	100	0.99	0.4639
22:23237709:G:C	50	100	0.99	0.01053
22:23237714:C:T	50	100	1	0.03867
22:23238126:C:T	50	100	0.99	0.01725
22:23238290:T:A	50	100	0.88	0.01652
22:23238545:G:A	50	100	0.94	0.03867
22:23238564:A:C	50	100	0.99	0.03504
22:23238800:A:G	50	100	0.98	0.3936
22:23239077:C:T	50	100	0.92	0.01289
22:23239585:G:A	50	100	0.97	0.04811
22:23239775:C:G	50	100	0.96	0.05283
22:23239880:G:A	50	100	0.89	0.01271
22:23240379:C:T	48	100	0.97	0.1402
22:23240644:T:A	50	100	0.91	0.01725
22:23241249:C:G	50	100	0.92	0.01017
22:23241428:T:A	50	100	0.9	0.01071
22:23241440:C:T	50	94	0.95	0.4966
22:23241976:T:C	50	94	0.92	0.4987
22:23242243:C:G	50	94	0.85	0.2338
22:23242254:A:G	50	92	0.81	0.1732
22:23242945:A:G	50	100	0.98	0.4161
22:23243087:T:C	50	100	1	0.01089
22:23243391:G:C	50	100	0.94	0.1255
22:23243624:C:T	50	100	0.85	0.03195
22:23243680:G:A	50	100	0.93	0.0187
22:23243782:A:G	50	100	0.97	0.2291
22:23244647:C:T	50	100	1	0.01961
22:23244758:C:G	50	100	0.97	0.1342
22:23245154:C:T	49	100	0.88	0.03014
22:23245600:G:A	50	100	0.97	0.03522
22:23245707:C:T	50	100	0.98	0.1324
22:23245724:C:T	50	100	0.95	0.1131
22:23245874:G:A	50	100	0.88	0.01779
22:23245978:G:A	50	100	0.98	0.1287
22:23246006:G:A	50	100	0.99	0.4236
22:23246231:C:A	50	100	0.89	0.02015
22:23246967:A:G	50	100	0.98	0.134
22:23246969:G:A	50	100	0.85	0.01561
22:23247296:C:G	50	100	0.99	0.3925
22:23247373:A:T	50	100	0.98	0.134
22:23247411:A:G	50	100	0.98	0.0354
22:23247449:A:T	50	100	0.98	0.2242
22:23247473:C:T	50	100	1	0.01961
22:23247553:G:A	50	100	0.99	0.2547
22:23247561:T:A	50	100	0.96	0.01289
22:23247571:T:G	50	100	1	0.4234
22:23247755:A:G	50	100	1	0.4205
22:23248082:G:A	50	100	0.98	0.1327
22:23248213:G:A	50	100	0.82	0.02996
22:23249536:G:A	50	100	1	0.4237
22:23250192:G:T	50	100	1	0.02106
22:23250255:T:G	50	96	0.99	0.423
22:23250256:C:T	50	100	0.99	0.04484
22:23250652:A:G	50	100	0.99	0.01362
22:23250864:G:A	50	100	0.99	0.4208
22:23251025:G:A	50	98	0.86	0.01344
22:23251084:G:C	50	100	0.93	0.02887
22:23251169:C:A	50	100	1	0.02106
22:23252370:G:A	50	98	0.99	0.2273
22:23252432:C:T	50	88	0.98	0.437
22:23253453:A:G	50	100	0.99	0.02342
22:23253570:C:T	50	100	0.99	0.246
22:23254843:G:A	50	98	0.97	0.1757
22:23254845:A:G	50	100	0.99	0.2293
22:23254916:G:A	50	100	0.99	0.2462
22:23255788:C:T	50	100	0.94	0.05247
22:23255805:A:G	50	100	0.98	0.1342
22:23255822:C:T	50	100	0.94	0.05247
22:23256131:G:A	50	100	1	0.01634
22:23256990:G:A	50	100	1	0.02106
22:23257443:C:T	50	100	1	0.04539
22:23257682:G:A	50	100	0.98	0.2771
22:23257778:G:C	50	100	0.98	0.03068
22:23257826:G:A	50	100	0.99	0.2603
22:23257837:G:A	50	100	0.87	0.01598
22:23258607:G:A	50	100	1	0.02342
22:23258692:C:T	50	100	0.84	0.02088
22:23259385:G:T	50	100	1	0.01943
22:23260033:G:C	50	100	0.99	0.2767
22:23260155:C:T	50	100	0.99	0.2769
22:23260509:C:T	50	100	1	0.04521
22:23261588:G:A	50	100	1	0.01943
22:23261770:T:G	50	100	0.99	0.4234
22:23261789:G:A	50	100	0.98	0.1307
22:23262563:G:A	50	100	0.76	0.01271
22:23264197:C:T	50	98	1	0.3217
22:23264560:C:A	50	100	1	0.4523
22:23264771:A:G	50	100	1	0.4526
22:23264778:G:A	50	100	1	0.4512
22:23265255:C:G	50	100	1	0.4515
22:23265792:A:G	50	100	0.94	0.0512
22:23266129:A:G	50	100	0.99	0.07008
22:23266221:G:C	49	100	0.96	0.01434
22:23266440:A:G	50	100	0.99	0.0699
22:23267313:A:G	50	100	1	0.4519
22:23267529:A:G	50	100	0.98	0.01707
22:23267758:C:T	50	100	1	0.02524
22:23268130:A:G	50	100	1	0.0699
22:23268674:G:A	50	100	0.95	0.03377
22:23268691:G:A	50	100	1	0.1529
22:23268695:G:A	50	100	0.96	0.01797
22:23269132:A:G	50	100	1	0.07026
22:23269170:A:G	50	100	1	0.4526
22:23269395:C:T	50	100	1	0.0699
22:23269406:C:G	50	98	0.96	0.03286
22:23269837:C:T	50	100	1	0.1307
22:23269907:G:A	50	100	1	0.0699
22:23270017:T:G	50	100	1	0.07589
22:23270311:G:A	50	100	1	0.1525
22:23270441:G:A	50	98	1	0.3404
22:23270824:C:T	50	100	0.99	0.04158
22:23270926:C:T	50	100	1	0.03686
22:23270986:C:T	50	100	1	0.01017
22:23271036:C:T	50	100	1	0.04139
22:23271205:G:A	50	100	0.98	0.02397
22:23271283:T:C	50	100	0.92	0.03123
22:23271352:A:G	50	100	0.99	0.2235
22:23271821:A:T	50	100	1	0.0699
22:23271839:C:T	50	100	1	0.144
22:23271914:T:C	50	100	1	0.0699
22:23272239:G:A	50	100	1	0.4586
22:23272249:G:A	50	100	1	0.07008
22:23272438:G:A	50	98	0.96	0.09822
22:23272577:C:A	50	100	1	0.0699
22:23272679:G:T	50	100	0.96	0.01888
22:23273159:G:A	50	100	0.93	0.03123
22:23273298:A:G	50	100	1	0.04267
22:23273445:G:A	50	100	1	0.0187
22:23273614:A:G	50	100	0.99	0.05628
22:23273759:G:A	50	100	1	0.02614
22:23273941:G:A	50	98	0.99	0.2121
22:23274087:A:T	50	98	1	0.2117
22:23274168:C:T	50	98	1	0.4339
22:23274246:C:T	50	100	0.99	0.07117
22:23274529:C:A	50	98	1	0.4532
22:23274691:G:A	50	100	1	0.1903
22:23275368:G:C	50	100	0.98	0.1901
22:23275370:G:A	50	100	0.98	0.09241
22:23275808:T:A	50	100	0.86	0.01416
22:23275856:C:T	50	100	1	0.2115
22:23275893:G:C	50	100	1	0.4544
22:23276045:A:G	50	100	1	0.1903
22:23276126:G:A	50	100	0.84	0.03722
22:23276166:G:A	50	100	1	0.2086
22:23276316:G:A	50	98	0.86	0.04012
22:23276502:A:G	50	100	1	0.02487
22:23276617:G:A	50	100	1	0.2124
22:23276710:G:T	50	100	1	0.0354
22:23276812:G:A	50	100	0.97	0.0256
22:23276978:C:T	50	100	1	0.02487
22:23277072:G:A	50	100	1	0.0354
22:23277253:C:G	50	100	1	0.2115
22:23277274:C:T	50	100	1	0.2115
22:23277386:C:T	50	100	1	0.0354
22:23277547:G:A	50	100	1	0.2117
22:23277769:A:G	50	100	1	0.2115
22:23277892:A:G	50	100	1	0.0354
22:23277972:T:C	50	100	0.99	0.0354
22:23278090:A:G	50	100	1	0.0354
22:23278154:C:T	50	100	1	0.453
22:23278282:G:C	50	98	0.99	0.03377
22:23278306:A:T	50	100	1	0.2115
22:23278344:G:A	50	100	1	0.1411
22:23278560:C:G	50	100	1	0.2115
22:23278620:C:T	50	100	1	0.0354
22:23279000:G:T	50	100	1	0.02487
22:23279021:T:G	50	100	1	0.03558
22:23279200:T:G	50	100	1	0.2627
22:23279207:G:T	50	100	1	0.02487
22:23279547:G:A	50	100	1	0.1425
22:23279548:T:C	50	100	1	0.03994
22:23279765:C:G	50	100	1	0.03359
22:23280019:C:T	50	100	0.97	0.1552
22:23280027:T:C	50	100	1	0.02941
22:23280077:C:G	50	100	1	0.03359
22:23280332:T:A	50	100	1	0.213
22:23280460:A:G	50	100	0.85	0.01289
22:23280491:G:T	50	100	1	0.01888
22:23280613:G:A	50	100	0.99	0.1414
22:23280785:T:C	50	100	1	0.213
22:23280867:G:A	49	100	0.97	0.0256
22:23281097:T:C	50	100	0.99	0.4036
22:23281267:C:G	50	100	1	0.03359
22:23281280:T:G	50	100	1	0.03359
22:23281526:T:C	50	100	1	0.03359
22:23281646:C:T	50	100	1	0.03359
22:23281906:T:C	50	100	0.98	0.06554
22:23281949:G:A	50	100	1	0.03359
22:23282060:G:A	50	100	0.97	0.0256
22:23282082:G:A	50	100	1	0.03377
22:23282535:G:C	50	100	1	0.01071
22:23282803:G:A	50	100	1	0.03377
22:23283080:G:A	50	100	0.98	0.1565
22:23283143:G:T	50	100	0.99	0.4032
22:23283363:C:T	50	100	1	0.2115
22:23283456:A:C	50	100	1	0.03359
22:23283468:C:T	50	100	1	0.2115
22:23283699:C:A	50	100	1	0.03377
22:23283894:G:A	50	100	1	0.2117
22:23284216:T:C	50	100	1	0.03377
22:23284350:A:G	50	100	1	0.2115
22:23284357:C:T	50	100	0.99	0.02487
22:23284458:C:T	50	100	1	0.03359
22:23284462:G:A	50	100	1	0.1412
22:23284709:G:A	50	100	1	0.213
22:23285069:G:A	50	100	1	0.02941
22:23285182:A:G	50	100	0.98	0.1031
22:23285436:A:G	50	100	1	0.4544
22:23285974:A:G	50	100	1	0.4061
22:23286182:C:G	50	100	1	0.1354
22:23286196:T:C	50	100	1	0.1623
22:23286826:A:G	50	100	1	0.4319
22:23286888:C:T	50	100	0.99	0.165
22:23287289:G:C	50	100	0.99	0.07353
22:23287365:T:C	50	100	1	0.4221
22:23287415:A:T	50	100	1	0.4221
22:23287669:G:A	50	100	1	0.2298
22:23288430:C:T	50	98	1	0.2291
22:23288496:T:C	50	98	1	0.4336
22:23288503:C:T	50	98	0.99	0.4336
22:23288513:G:A	50	100	1	0.01362
22:23288805:C:T	50	100	0.89	0.02923
22:23288992:A:G	50	98	1	0.4336
22:23289164:C:T	50	98	0.99	0.2366
22:23289452:T:C	50	98	0.99	0.4328
22:23289614:T:C	50	98	0.96	0.4328
22:23289636:T:C	49	98	0.99	0.433
22:23289668:G:A	50	100	0.97	0.01761
22:23289806:T:C	50	100	1	0.01344
22:23290004:A:C	48	100	0.99	0.07843
22:23290070:A:G	50	98	0.98	0.4334
22:23290086:C:T	50	100	0.96	0.02596
22:23290146:G:A	50	100	0.99	0.01434
22:23290326:A:G	50	98	0.98	0.4352
22:23290434:G:C	50	98	0.96	0.189
22:23290449:C:A	50	96	0.95	0.3486
22:23290478:C:A	50	96	0.9	0.1609
22:23290674:A:T	50	98	0.89	0.1049
22:23290734:G:T	50	90	0.81	0.1182
22:23290741:A:C	50	94	0.83	0.2213
22:23290818:A:T	50	98	0.89	0.1004
22:23290945:T:C	50	100	0.9	0.01434
22:23291029:G:A	50	100	0.87	0.03468
22:23291065:G:A	50	98	0.92	0.2044
22:23291286:T:C	50	100	0.95	0.4259
22:23291549:G:A	50	100	0.94	0.03885
22:23291584:G:A	50	100	0.99	0.01089
22:23291655:G:A	50	100	0.95	0.4552
22:23291757:A:G	50	100	0.96	0.4515
22:23293187:G:A	50	100	0.93	0.04484
22:23293360:G:C	50	100	0.99	0.01089
22:23293561:G:C	50	100	1	0.01089
22:23293737:G:C	50	100	0.98	0.297
22:23293798:A:G	50	100	0.95	0.03123
22:23293800:A:C	50	100	0.99	0.2956
22:23293931:A:G	50	100	0.99	0.2974
22:23294152:C:T	50	100	0.98	0.2956
22:23294354:G:A	50	100	0.99	0.1216
22:23294549:C:G	50	100	0.99	0.2956
22:23294752:A:C	50	100	1	0.01107
22:23295013:T:C	50	100	0.98	0.4294
22:23295477:A:G	50	100	0.98	0.4292
22:23295838:A:G	50	100	0.92	0.1514
22:23295851:C:T	50	100	0.98	0.03667
22:23296306:G:A	50	100	1	0.01089
22:23296369:G:A	50	100	0.99	0.07916
22:23296448:C:T	50	98	0.99	0.1213
22:23296990:G:A	50	100	1	0.01053
22:23297059:G:A	50	100	1	0.01053
22:23297221:G:T	44	75	0.9	0.3896
22:23297228:T:G	49	100	0.89	0.05102
22:23297238:C:T	46	93.5	0.93	0.2705
22:23297347:A:G	50	100	0.99	0.1213
22:23297784:A:G	50	100	0.98	0.1153
22:23297797:A:G	50	100	0.99	0.1153
22:23297998:T:C	50	100	1	0.01089
22:23298283:G:C	50	100	0.99	0.1153
22:23298759:C:T	50	100	0.78	0.02542
22:23299074:G:A	50	100	0.98	0.12
22:23299167:C:T	50	96	0.98	0.4577
22:23299431:C:T	50	100	0.91	0.01144
22:23300033:G:A	50	100	0.98	0.01398
22:23301025:C:T	50	100	0.97	0.1478
22:23301060:T:C	50	100	0.98	0.2747
22:23301169:G:A	50	100	0.87	0.01325
22:23301203:A:G	50	98	0.97	0.4619
22:23301295:G:A	50	100	0.96	0.04775
22:23301343:G:T	50	100	0.98	0.07916
22:23302127:G:A	50	100	0.95	0.07807
22:23302238:A:G	50	100	0.93	0.1843
22:23302444:C:T	50	100	0.93	0.1975
22:23302475:G:A	50	96	0.97	0.1665
22:23302490:T:G	50	94	0.87	0.09205
22:23302607:C:T	50	98	0.87	0.09314
22:23302776:C:A	50	96	0.81	0.09168
22:23303227:G:A	50	96	0.97	0.2963
22:23303306:C:T	50	100	0.97	0.03086
22:23303531:G:T	50	96	0.96	0.09477
22:23303835:A:G	50	100	0.98	0.1347
22:23304070:A:T	50	100	0.99	0.4463
22:23304325:C:T	50	100	0.99	0.4464
22:23304766:T:A	50	100	0.99	0.4464
22:23304841:G:A	50	100	1	0.01126
22:23304852:C:T	50	98	1	0.1345
22:23304853:G:A	50	100	0.95	0.07807
22:23305613:A:T	50	100	1	0.1456
22:23305658:T:C	50	100	0.96	0.1687
22:23305822:G:A	50	98	0.99	0.453
22:23306291:C:T	50	100	0.98	0.07752
22:23306438:T:C	50	100	0.98	0.4143
22:23306632:C:G	50	100	0.85	0.02088
22:23306726:T:G	50	98	0.97	0.1823
22:23307055:T:G	50	100	0.99	0.4466
22:23307182:A:G	50	100	1	0.1307
22:23307240:C:T	50	100	0.98	0.07099
22:23307551:C:T	50	98	1	0.134
22:23307681:C:T	50	96	0.99	0.4424
22:23307702:G:A	50	96	0.98	0.2197
22:23307807:C:T	50	88	0.98	0.4276
22:23308005:A:G	41	92.7	0.97	0.1714
22:23308435:A:T	50	100	0.99	0.2195
22:23308694:G:A	50	100	0.74	0.01035
22:23308800:G:T	50	100	0.99	0.2184
22:23308914:T:G	50	100	0.98	0.07734
22:23308968:G:A	50	100	0.99	0.1494
22:23309019:A:G	50	98	0.9	0.1057
22:23309028:A:G	50	98	0.94	0.07062
22:23309065:C:G	50	100	0.91	0.01289
22:23309116:G:A	50	100	0.99	0.2166
22:23309131:G:A	50	100	0.95	0.0699
22:23309717:A:G	47	97.9	0.98	0.1358
22:23310014:A:G	50	98	0.98	0.3704
22:23310025:C:T	50	98	0.98	0.3706
22:23310530:G:A	48	97.9	0.9	0.02705
22:23310628:G:T	50	100	0.76	0.01616
22:23310769:C:T	50	100	0.99	0.3686
22:23311002:A:G	47	91.5	0.99	0.1347
22:23311023:G:C	44	84.1	0.98	0.3684
22:23311368:T:C	50	98	0.98	0.372
22:23311693:G:A	50	98	0.98	0.3682
22:23312007:T:G	50	98	0.85	0.03431
22:23312249:A:G	50	100	0.97	0.07752
22:23312553:T:C	50	84	0.96	0.09041
22:23312560:C:T	50	94	0.98	0.2242
22:23312620:C:A	50	98	0.96	0.1432
22:23312621:G:A	50	100	0.94	0.07353
22:23312806:A:G	50	98	0.96	0.3707
22:23312862:C:T	50	100	0.94	0.01634
22:23312897:C:T	50	100	0.98	0.1389
22:23313032:G:A	49	100	0.96	0.3531
22:23313433:T:C	50	78	0.96	0.3715
22:23313961:T:G	50	100	0.98	0.1313
22:23314260:C:T	50	100	0.87	0.01271
22:23314880:G:A	50	100	0.85	0.01452
22:23315021:A:G	50	94	0.74	0.1113
22:23315079:C:G	50	100	0.82	0.1149
22:23315139:T:G	50	94	0.96	0.3562
22:23315289:C:T	50	100	0.74	0.01035
22:23315290:A:G	50	92	0.98	0.3655
22:23315308:C:G	50	94	0.96	0.325
22:23315326:C:T	50	98	0.93	0.03322
22:23315327:C:T	50	98	0.93	0.03322
22:23315329:C:T	50	98	0.93	0.03322
22:23315340:A:G	50	98	0.9	0.03322
22:23315548:G:A	50	100	0.97	0.3631
22:23315579:G:A	50	100	0.95	0.05211
22:23315687:A:G	50	100	0.96	0.362
22:23315688:A:C	50	100	0.97	0.3622
22:23315694:C:T	50	100	0.97	0.1269
22:23315752:T:C	50	100	0.96	0.362
22:23315779:G:A	50	98	0.96	0.4239
22:23315783:T:G	50	100	0.95	0.08497
22:23315793:G:A	50	98	0.95	0.435
22:23315819:G:A	50	98	0.94	0.02723
22:23315820:G:A	50	100	0.94	0.3448
22:23315876:T:A	50	100	0.92	0.2053
22:23315907:T:C	49	85.7	0.94	0.388
22:23315964:G:A	50	94	0.9	0.0817
22:23316021:C:G	46	76.1	0.9	0.1118
22:23316050:A:G	44	77.3	0.89	0.2188
22:23316340:A:G	43	86	0.78	0.2674
22:23316452:C:T	40	92.5	0.75	0.159
22:23316582:A:G	50	86	0.8	0.2202
22:23316596:A:G	50	100	0.8	0.01816
22:23316635:G:A	48	100	0.84	0.07026
22:23316722:C:T	50	94	0.6	0.01561
22:23316881:C:T	45	95.6	0.85	0.05755
22:23316970:C:G	46	93.5	0.9	0.195
22:23317002:C:G	49	91.8	0.67	0.01761
22:23317083:C:A	50	94	0.92	0.3577
22:23317171:T:C	50	100	0.93	0.03377
22:23317175:G:T	50	100	0.96	0.1238
22:23317181:C:T	49	93.9	0.93	0.2273
22:23317346:C:T	50	98	0.91	0.2279
22:23317562:A:G	49	100	0.91	0.06935
22:23317909:T:C	47	87.2	0.88	0.128
22:23318141:G:A	49	95.9	0.92	0.2627
22:23318605:G:A	50	100	0.98	0.13
22:23318706:G:C	50	94	0.9	0.1565
22:23318729:A:G	44	75	0.88	0.1759
22:23318755:T:C	41	80.5	0.96	0.2349
22:23318793:G:A	50	84	0.92	0.3509
22:23319047:C:T	50	100	0.98	0.1298
22:23319086:A:G	50	100	0.96	0.3647
22:23319149:C:T	48	100	0.93	0.07752
22:23319180:C:T	48	97.9	0.98	0.1253
22:23319238:T:C	48	95.8	0.96	0.2099
22:23319273:A:G	50	98	0.96	0.2093
22:23319312:G:A	45	93.3	0.94	0.1378
22:23319375:C:A	50	82	0.94	0.1298
22:23319377:G:A	50	82	0.94	0.1309
22:23319378:A:C	50	98	0.98	0.1255
22:23319380:A:T	50	82	0.94	0.1307
22:23319468:C:T	50	94	0.93	0.2264
22:23319608:G:A	50	100	0.98	0.1142
22:23319613:A:G	50	92	0.97	0.3667
22:23319709:T:G	50	100	0.98	0.1304
22:23319903:A:G	50	100	0.96	0.0748
22:23319928:G:A	50	100	0.95	0.1331
22:23320153:A:C	50	100	0.98	0.1307
22:23320452:G:A	50	100	0.99	0.1255
22:23320484:G:A	50	100	0.97	0.3755
22:23320710:C:T	50	98	0.97	0.3682
22:23321002:T:A	50	100	0.98	0.1304
22:23321179:T:G	50	100	0.98	0.1249
22:23321535:T:A	50	98	0.96	0.3747
22:23321585:G:C	50	96	0.94	0.175
22:23321661:T:G	50	98	0.96	0.3666
22:23321728:G:A	50	100	0.95	0.1866
22:23321812:C:G	50	98	0.84	0.03141
22:23321867:G:T	49	95.9	0.93	0.1899
22:23322056:G:C	50	98	0.8	0.02959
22:23322244:C:G	50	98	0.93	0.3992
22:23322744:G:A	50	100	0.94	0.0443
22:23323169:A:C	50	100	0.97	0.4165
22:23323478:A:G	50	100	0.97	0.396
22:23323484:G:A	50	100	0.96	0.04158
22:23323869:T:C	50	100	0.79	0.01344
22:23323892:G:A	50	100	0.95	0.05138
22:23324045:G:A	50	100	0.98	0.1861
22:23324115:T:G	50	100	0.98	0.1863
22:23324120:C:T	50	100	0.93	0.05174
22:23324192:T:G	50	98	0.96	0.4163
22:23324536:T:C	49	100	0.98	0.1865
22:23324621:C:T	50	100	0.98	0.1863
22:23324742:C:T	50	98	0.74	0.02687
22:23324743:A:G	50	100	0.98	0.2286
22:23324831:A:G	50	98	0.98	0.2288
22:23325198:C:T	50	100	0.98	0.04176
22:23325441:G:A	50	96	0.86	0.04539
22:23325544:C:T	50	100	0.96	0.3958
22:23325695:T:A	50	100	0.96	0.3021
22:23325797:G:C	50	100	0.96	0.3956
22:23325825:A:G	50	100	0.96	0.3952
22:23325998:G:A	50	98	0.98	0.2064
22:23326023:A:C	50	94	0.96	0.3838
22:23326058:T:G	49	77.6	0.96	0.3962
22:23326070:G:A	46	80.4	0.97	0.3829
22:23326170:T:A	48	83.3	0.95	0.3976
22:23326180:G:C	48	95.8	0.88	0.1124
22:23326197:C:T	46	87	0.96	0.3983
22:23326275:G:A	48	93.8	0.96	0.3595
22:23326338:C:T	50	90	0.95	0.376
22:23326441:C:T	50	92	0.92	0.3635
22:23326477:C:T	46	93.5	0.82	0.09332
22:23326514:C:T	49	98	0.81	0.02052
22:23326603:C:T	47	95.7	0.97	0.4822
22:23326701:C:T	50	98	0.94	0.02778
22:23326702:T:A	50	98	0.98	0.2253
22:23326712:C:T	49	95.9	0.96	0.2845
22:23326783:G:A	50	84	0.94	0.2622
22:23326810:G:A	48	81.2	0.95	0.4751
22:23326838:G:A	50	94	0.86	0.06718
22:23327177:T:G	40	87.5	0.94	0.2466
22:23327215:G:A	49	91.8	0.95	0.4817
22:23327249:G:A	49	100	0.96	0.4828
22:23327273:A:T	50	100	0.87	0.1267
22:23327391:C:T	49	100	0.97	0.2159
22:23327459:A:G	48	91.7	0.98	0.2507
22:23327607:A:G	49	85.7	0.84	0.04267
22:23327734:A:G	50	100	0.96	0.2607
22:23327795:G:A	50	100	0.99	0.2496
22:23327817:C:T	50	100	0.93	0.02033
22:23327819:A:G	50	100	1	0.2505
22:23327850:A:G	50	100	1	0.2505
22:23327854:G:A	50	100	0.95	0.01325
22:23327928:A:G	50	100	1	0.2513
22:23327931:A:C	50	100	0.8	0.01979
22:23328343:G:A	50	100	1	0.2504
22:23328435:C:A	50	98	0.8	0.02106
22:23328512:T:C	50	100	1	0.2631
22:23328728:G:A	49	100	0.97	0.4869
22:23328733:A:G	50	98	0.97	0.4873
22:23328734:G:T	50	98	0.97	0.4873
22:23328824:C:T	50	100	1	0.2613
22:23328833:A:G	50	100	0.99	0.2493
22:23329151:T:C	40	75	0.87	0.04339
22:23329418:G:A	48	100	0.98	0.4521
22:23329534:G:A	50	86	1	0.2671
22:23329550:A:G	50	90	1	0.2671
22:23329664:G:T	49	100	0.9	0.01634
22:23329707:C:T	48	93.8	1	0.2671
22:23329720:C:T	47	93.6	1	0.2671
22:23329846:C:T	46	93.5	0.98	0.1641
22:23329892:A:G	47	93.6	0.87	0.0443
22:23329927:A:C	42	81	1	0.2672
22:23330199:G:A	50	100	0.85	0.01634
22:23330294:T:C	50	100	0.98	0.1639
22:23330295:A:G	50	100	0.99	0.05483
22:23330375:G:T	50	100	1	0.2614
22:23330457:T:C	50	100	0.99	0.05483
22:23330571:G:A	50	100	0.75	0.01307
22:23330649:G:A	49	95.9	0.98	0.163
22:23330691:T:C	49	95.9	0.98	0.163
22:23330699:G:A	50	100	1	0.2674
22:23330907:T:C	50	96	0.88	0.1102
22:23330997:G:T	48	100	1	0.2663
22:23331019:T:G	50	94	1	0.2674
22:23331106:A:C	50	100	0.99	0.4853
22:23331163:A:G	49	100	0.99	0.4853
22:23331297:A:G	48	100	1	0.2669
22:23331466:A:T	50	100	1	0.2665
22:23331467:A:T	50	100	1	0.2549
22:23331544:G:A	50	100	0.98	0.242
22:23331576:G:A	50	100	0.91	0.05664
22:23331717:T:A	49	79.6	0.97	0.4695
22:23331827:C:T	50	98	1	0.2654
22:23331873:G:A	50	96	0.98	0.4818
22:23331874:C:G	50	98	0.98	0.4824
22:23331885:G:A	50	98	0.99	0.2538
22:23331891:T:C	50	88	0.84	0.06191
22:23332030:T:C	50	98	0.91	0.0984
22:23332096:A:G	50	100	0.89	0.01743
22:23332144:C:T	49	87.8	0.98	0.2141
22:23332153:T:C	49	85.7	0.98	0.2121
22:23332245:T:C	46	84.8	0.99	0.4811
22:23332266:C:T	49	100	1	0.05447
22:23332289:C:T	46	76.1	0.97	0.1598
22:23332324:C:T	46	84.8	0.93	0.1561
22:23332325:A:G	45	86.7	0.92	0.1558
22:23332901:A:G	50	100	0.98	0.161
22:23333071:T:G	50	100	0.77	0.01779
22:23333146:T:C	50	100	0.98	0.1612
22:23333167:G:A	50	100	0.99	0.2558
22:23333435:T:A	50	100	0.99	0.05846
22:23333537:A:G	49	100	0.98	0.1612
22:23333616:G:A	50	100	0.97	0.1585
22:23333678:T:C	50	100	0.83	0.01017
22:23333814:G:A	50	100	0.93	0.08442
22:23333819:G:A	50	100	0.88	0.04321
22:23334018:T:A	49	91.8	0.96	0.4728
22:23334098:A:T	48	87.5	0.86	0.4815
22:23334182:G:A	47	78.7	0.63	0.09967
22:23334231:G:A	50	98	0.95	0.2702
22:23334248:A:G	50	100	0.93	0.1592
22:23334253:C:A	50	100	0.93	0.1569
22:23334296:T:C	50	100	0.97	0.4847
22:23334477:C:T	50	100	0.96	0.467
22:23334612:G:A	50	100	0.98	0.2682
22:23334615:A:T	50	100	0.98	0.256
22:23334708:A:G	50	100	0.97	0.4492
22:23334962:A:G	50	98	0.73	0.01707
22:23335264:T:C	50	100	0.97	0.449
22:23335369:C:T	50	100	1	0.05828
22:23335415:T:C	50	100	0.99	0.2689
22:23335460:C:T	50	100	0.97	0.4486
22:23335586:A:G	50	100	0.98	0.2683
22:23335667:A:G	43	79.1	0.95	0.4918
22:23335671:T:G	43	79.1	0.96	0.4918
22:23335704:A:T	49	79.6	0.98	0.08061
22:23335768:A:G	50	98	0.89	0.0216
22:23335847:G:A	49	100	0.61	0.01761
22:23337566:A:G	50	100	0.97	0.4942
22:23337627:T:C	50	100	0.85	0.02215
22:23338008:G:A	50	100	0.96	0.08987
22:23338009:T:C	50	100	0.96	0.07934
22:23338053:C:A	50	100	0.96	0.09023
22:23338426:C:T	50	100	0.98	0.2582
22:23338547:C:T	50	100	1	0.05773
22:23338959:G:A	50	100	0.96	0.08606
22:23338982:C:T	50	98	0.96	0.08588
22:23339003:C:T	50	100	0.96	0.08588
22:23339422:G:A	50	100	0.97	0.07643
22:23339424:T:G	50	90	0.81	0.01253
22:23339464:C:G	50	100	0.98	0.08696
22:23339573:A:G	50	82	0.84	0.06699
22:23339577:G:T	50	82	0.83	0.06718
22:23339730:T:C	50	100	0.95	0.01053
22:23340035:G:C	50	100	0.99	0.06754
22:23340343:G:A	50	100	0.97	0.2436
22:23340685:G:A	50	98	0.98	0.1051
22:23340709:C:T	50	90	0.97	0.1051
22:23340713:T:C	50	92	0.98	0.1144
22:23340714:G:A	50	92	0.98	0.1144
22:23340795:T:C	50	90	0.87	0.01816
22:23340826:C:T	50	100	0.97	0.1058
22:23340935:C:T	50	100	0.96	0.1051
22:23341192:G:T	50	100	0.94	0.0256
22:23341194:T:G	50	100	0.95	0.0256
22:23341609:C:T	50	98	0.97	0.4958
22:23341967:A:G	50	100	0.72	0.02052
22:23342026:T:C	50	100	0.98	0.10780000000000001
22:23342039:G:A	50	98	0.98	0.10780000000000001
22:23342055:G:A	50	94	0.97	0.1053
22:23342058:G:A	50	92	0.98	0.108
22:23342132:G:A	50	98	0.98	0.08987
22:23343273:C:T	50	96	0.94	0.4953
22:23343501:G:A	50	78	0.67	0.0285
22:23343637:G:A	50	100	0.98	0.07426
22:23343669:C:T	49	79.6	0.76	0.06227
22:23343708:G:C	50	86	0.98	0.2589
22:23343744:C:T	50	78	0.97	0.2669
22:23343790:C:T	50	78	0.85	0.06917
22:23343881:G:A	50	94	0.65	0.03504
22:23343921:T:A	50	100	0.96	0.01489
22:23344184:G:A	50	100	0.99	0.01707
22:23344275:A:G	48	95.8	0.93	0.2903
22:23344389:A:G	48	91.7	0.9	0.08751
22:23344618:G:A	31	87.1	0.9	0.08824
22:23344675:G:T	44	75	0.92	0.2469
22:23344677:C:T	44	84.1	0.94	0.221
22:23344711:G:A	48	97.9	0.94	0.2217
22:23344718:T:A	48	97.9	0.95	0.2219
22:23345107:G:A	50	98	0.95	0.24
22:23345115:T:C	50	96	0.98	0.1663
22:23345124:G:T	50	100	0.96	0.0768
22:23345166:C:T	50	96	0.92	0.2386
22:23345201:G:T	49	87.8	0.94	0.2133
22:23345252:A:G	50	86	0.96	0.4739
22:23345288:T:G	50	90	0.94	0.1066
22:23345413:A:G	50	100	0.69	0.03032
22:23345461:G:A	50	98	0.97	0.2654
22:23345567:A:G	50	100	0.97	0.2525
22:23345758:C:T	50	100	0.99	0.2534
22:23345947:C:T	50	100	0.93	0.08787
22:23346158:A:G	50	100	0.99	0.2466
22:23346225:T:C	50	100	0.99	0.2344
22:23346357:T:C	50	88	0.99	0.2498
22:23346410:T:C	50	84	0.99	0.2449
22:23346445:T:C	50	88	0.98	0.2829
22:23346857:T:A	50	100	0.98	0.2847
22:23346936:T:G	50	100	0.75	0.01162
22:23346952:G:T	50	96	0.99	0.2498
22:23347027:G:C	50	96	0.99	0.2496
22:23347050:C:G	50	100	0.98	0.2932
22:23347171:G:A	50	96	0.99	0.2498
22:23347173:T:C	50	96	0.99	0.2498
22:23347219:G:A	50	100	0.99	0.2509
22:23347227:C:T	50	100	0.98	0.2849
22:23347286:T:A	50	100	0.93	0.01362
22:23347385:A:G	50	96	0.99	0.2489
22:23347633:A:G	50	100	0.99	0.25
22:23347923:G:C	50	100	1	0.254
22:23347999:A:G	50	100	1	0.2502
22:23348008:T:C	50	100	1	0.2502
22:23348138:G:A	50	100	0.98	0.2694
22:23348201:A:G	50	100	0.99	0.4561
22:23348227:G:A	50	100	1	0.2538
22:23348236:C:T	50	100	1	0.2538
22:23348277:G:A	50	100	0.98	0.08787
22:23348322:G:A	50	100	1	0.2538
22:23348373:C:T	50	100	1	0.254
22:23348538:C:T	50	100	0.98	0.2878
22:23348544:T:A	50	100	1	0.2498
22:23348883:T:G	50	100	0.76	0.01961
22:23349284:T:C	49	100	0.98	0.2696
22:23349377:G:A	50	100	0.96	0.1852
22:23349388:A:G	50	98	0.8	0.02887
22:23349470:T:C	50	100	0.81	0.01398
22:23349681:C:T	50	100	1	0.2553
22:23349808:C:T	50	100	0.95	0.08097
22:23349961:A:T	50	100	0.94	0.07843
22:23350551:C:T	50	100	0.97	0.2556
22:23350578:G:A	50	100	0.84	0.01307
22:23350653:T:C	50	98	0.99	0.2591
22:23351422:G:A	50	100	0.96	0.01616
22:23351431:A:T	50	100	0.98	0.2547
22:23351710:C:G	50	100	0.91	0.03159
22:23351724:A:G	50	100	0.97	0.2542
22:23351753:G:C	50	98	0.97	0.2578
22:23352120:G:A	50	98	0.73	0.02941
22:23352802:G:A	50	100	0.7	0.01688
22:23352964:A:C	50	100	0.82	0.01162
22:23352975:G:A	50	100	0.9	0.1569
22:23353217:T:C	50	96	0.83	0.1046
22:23353234:T:G	50	100	0.74	0.01852
22:23353260:C:T	50	96	0.86	0.1445
22:23354277:A:T	35	88.6	0.8	0.07879
22:23483741:T:C	24	79.2	0.96	0.07335
22:23484399:G:A	40	92.5	0.96	0.1
22:23484679:G:A	32	93.8	0.95	0.1255
22:23485043:C:T	44	100	0.98	0.01743
22:23485397:G:A	42	81	0.98	0.1278
22:23487055:C:A	45	100	0.96	0.01525
22:23488404:T:C	43	100	0.89	0.01035
22:23491295:G:A	49	95.9	1	0.04648
22:23491450:C:T	33	97	0.95	0.03758
22:23491483:G:A	33	81.8	0.99	0.1805
22:23492109:C:T	33	97	1	0.01979
22:23492626:C:G	33	87.9	1	0.0886
22:23492702:C:A	33	87.9	0.98	0.08606
22:23493327:A:C	30	93.3	1	0.1048
22:23493691:A:G	21	95.2	1	0.02451
22:23493707:T:A	23	91.3	1	0.08896
22:23497024:A:G	21	95.2	0.98	0.01634
22:23497199:C:A	21	95.2	1	0.0158
22:23497898:G:T	31	93.5	0.98	0.0768
22:23498055:G:A	27	88.9	0.99	0.02923
22:23498146:C:A	23	95.7	1	0.01307
22:23499068:G:A	35	97.1	0.99	0.04375
22:23499219:T:C	36	91.7	0.99	0.05356
22:23499365:A:G	25	84	0.96	0.1235
22:23499410:G:A	20	90	0.98	0.03268
22:23500334:G:T	33	87.9	0.97	0.08715
22:23501756:C:A	50	100	0.98	0.02342
22:23501800:C:T	50	94	0.96	0.2569
22:23503084:G:C	25	84	0.98	0.09858
22:23503517:G:A	23	95.7	1	0.0216
22:23503581:A:G	25	96	1	0.02251
22:23504249:G:A	29	82.8	0.97	0.08696
22:23504305:C:T	29	96.6	0.91	0.04902
22:23504312:A:G	29	82.8	0.97	0.08678
22:23507332:G:A	31	96.8	0.68	0.061
22:23507389:T:A	36	80.6	0.74	0.1776
22:23511842:G:A	42	95.2	0.94	0.01906
22:23512349:T:A	20	90	1	0.01924
22:23513003:G:A	21	95.2	1	0.01162
22:23513133:C:T	23	95.7	0.86	0.01271
22:23515699:T:C	25	96	0.99	0.1247
22:23515705:A:G	24	95.8	0.99	0.1247
22:23515770:G:A	28	100	0.99	0.1249
22:23515788:C:T	32	96.9	0.99	0.1249
22:23516071:C:T	50	98	1	0.02451
22:23516118:G:A	50	100	1	0.1245
22:23516204:G:C	49	100	1	0.01743
22:23516234:G:T	50	100	1	0.1247
22:23516238:A:G	50	100	1	0.1247
22:23516262:C:G	50	100	0.84	0.07589
22:23516395:C:T	50	100	1	0.03577
22:23516479:C:T	50	100	0.99	0.1245
22:23516484:C:T	50	100	1	0.1245
22:23516485:A:G	50	100	1	0.1244
22:23516587:T:C	50	100	1	0.1244
22:23516664:G:T	50	100	1	0.1494
22:23516737:A:C	50	100	1	0.1242
22:23516751:A:G	50	100	1	0.1242
22:23516768:C:T	50	98	1	0.1242
22:23516774:C:G	50	98	1	0.1242
22:23516782:C:T	50	98	1	0.1242
22:23516812:T:C	50	98	1	0.1242
22:23516879:G:A	50	100	1	0.124
22:23516924:A:C	50	100	1	0.1242
22:23516958:A:G	50	100	1	0.1491
22:23517151:T:C	50	100	1	0.1242
22:23517175:T:G	50	100	1	0.1242
22:23517188:C:A	50	100	1	0.1242
22:23517274:A:C	50	100	1	0.02487
22:23517280:A:G	50	100	1	0.1213
22:23517406:T:G	50	100	1	0.02505
22:23517440:G:T	50	100	1	0.1216
22:23517579:A:G	49	100	1	0.1245
22:23517615:C:T	50	98	0.99	0.4753
22:23517862:T:C	50	100	1	0.1011
22:23518001:T:C	50	100	0.99	0.2446
22:23518068:G:A	50	100	0.99	0.2446
22:23518184:G:A	50	100	0.77	0.0207
22:23518319:C:T	50	100	1	0.2504
22:23518366:C:T	50	100	1	0.09277
22:23518470:A:G	50	100	1	0.3936
22:23518687:A:G	50	100	0.99	0.1191
22:23518779:G:A	50	100	1	0.1494
22:23518913:C:A	50	100	1	0.01089
22:23518925:C:T	50	100	1	0.1485
22:23518934:A:C	50	100	1	0.1485
22:23518992:T:C	50	100	0.92	0.01035
22:23519019:G:A	50	100	1	0.09296
22:23519078:C:T	50	98	1	0.1485
22:23519094:C:T	50	100	1	0.09314
22:23519110:G:T	50	100	1	0.3936
22:23519170:G:A	50	98	1	0.3945
22:23519528:A:G	50	100	1	0.2449
22:23519538:T:A	50	100	1	0.2444
22:23519693:T:C	50	100	1	0.2444
22:23519694:G:C	50	100	1	0.2444
22:23519794:G:A	50	100	1	0.2444
22:23519966:C:T	50	100	1	0.2446
22:23520432:T:A	49	98	0.81	0.02451
22:23520601:A:G	50	100	1	0.2997
22:23520607:G:A	50	100	0.98	0.09296
22:23520666:C:T	50	100	0.98	0.4802
22:23520962:T:C	50	98	1	0.02487
22:23521010:C:A	50	96	0.82	0.0236
22:23521012:A:G	50	100	1	0.01725
22:23521224:C:A	50	100	1	0.02487
22:23521243:C:T	50	100	1	0.2987
22:23521473:G:A	50	100	1	0.02415
22:23521668:G:C	50	98	1	0.02415
22:23521701:G:C	50	100	1	0.02415
22:23521846:C:G	50	100	0.76	0.01598
22:23521864:A:G	45	97.8	1	0.2633
22:23521872:C:G	50	98	1	0.01924
22:23521882:C:G	49	100	1	0.01924
22:23521998:G:A	49	100	1	0.01997
22:23522302:T:G	50	100	0.99	0.4766
22:23522346:G:A	50	100	0.99	0.4764
22:23522389:C:T	50	98	1	0.2952
22:23522451:C:T	50	100	0.99	0.4713
22:23523034:A:G	50	100	0.99	0.4584
22:23523154:T:G	50	98	0.99	0.2611
22:23523169:G:A	50	98	0.99	0.2255
22:23523180:T:C	50	98	0.99	0.2611
22:23523199:A:G	50	100	1	0.01979
22:23523310:A:G	50	98	1	0.2255
22:23523514:G:A	50	100	0.99	0.1264
22:23523563:G:A	50	94	0.9	0.2861
22:23523983:T:C	50	100	1	0.01017
22:23524045:C:G	50	98	0.99	0.4426
22:23524131:G:A	50	100	0.96	0.3769
22:23524368:A:G	50	92	0.82	0.07171
22:23524590:C:T	50	98	0.92	0.01725
22:23524705:T:C	50	100	0.75	0.01561
22:23525055:C:T	50	100	0.95	0.4628
22:23525243:G:A	50	96	0.89	0.01271
22:23525311:G:A	50	98	0.76	0.02723
22:23525436:G:A	50	100	1	0.01089
22:23525453:G:C	50	100	1	0.01089
22:23525648:G:A	50	100	0.98	0.1033
22:23525737:C:T	50	98	0.99	0.4619
22:23525943:T:G	50	100	1	0.01162
22:23526026:A:G	50	100	1	0.01053
22:23526147:C:T	50	100	0.99	0.1278
22:23526515:C:T	50	100	0.99	0.0276
22:23526531:G:A	50	100	0.99	0.4533
22:23526769:A:G	50	100	0.99	0.2513
22:23526793:G:A	50	100	0.99	0.238
22:23526859:C:T	50	100	0.99	0.03232
22:23526872:A:T	50	100	0.99	0.2705
22:23526942:A:C	50	100	0.97	0.04067
22:23526943:C:T	50	100	0.99	0.2921
22:23526949:G:T	50	100	0.9	0.02179
22:23527142:G:A	50	100	0.97	0.02633
22:23527186:T:C	50	100	0.99	0.2643
22:23527204:C:T	50	100	0.99	0.297
22:23527220:C:T	50	100	0.97	0.0276
22:23527597:G:A	50	100	0.98	0.4535
22:23527678:G:C	50	100	0.97	0.02524
22:23527712:G:A	50	100	0.97	0.03177
22:23527722:G:A	50	98	0.97	0.03177
22:23527725:G:A	48	100	0.98	0.4617
22:23527780:G:C	49	95.9	0.98	0.4611
22:23527785:A:T	49	93.9	0.66	0.03776
22:23527892:T:C	49	98	0.98	0.4606
22:23527898:A:T	49	95.9	0.98	0.4604
22:23527903:G:A	49	95.9	0.98	0.4604
22:23528341:G:A	50	100	0.97	0.4824
22:23528459:G:A	50	100	0.95	0.4784
22:23528511:A:G	50	100	0.94	0.1923
22:23528582:C:T	50	100	0.95	0.4789
22:23528647:C:T	49	100	0.81	0.01652
22:23528787:A:G	50	98	0.91	0.171
22:23528802:C:T	50	100	0.93	0.4733
22:23528855:G:T	50	100	0.93	0.4755
22:23528918:A:G	50	100	0.92	0.2524
22:23529014:T:C	50	100	0.9	0.2794
22:23529078:C:A	50	100	0.86	0.01253
22:23529638:C:T	50	96	0.82	0.1901
22:23529784:C:T	50	94	0.84	0.3945
22:23529890:C:G	50	94	0.77	0.1325
22:23529904:T:A	50	98	0.65	0.04176
22:23529947:C:G	50	88	0.82	0.4804
22:23530008:A:G	50	88	0.78	0.2326
22:23530089:A:T	50	92	0.77	0.2496
22:23530195:G:C	50	100	0.87	0.03086
22:23530409:G:C	50	100	0.88	0.05211
22:23530580:C:A	50	92	0.87	0.2712
22:23530581:C:T	50	92	0.8	0.2863
22:23530600:T:C	50	92	0.89	0.2671
22:23530637:G:C	50	98	0.84	0.08152
22:23530690:G:A	50	94	0.87	0.2789
22:23530749:A:G	50	94	0.86	0.3108
22:23530779:T:A	50	100	0.77	0.02869
22:23530838:C:T	50	94	0.72	0.05919
22:23530889:C:T	50	94	0.85	0.2772
22:23531389:G:A	50	100	0.85	0.04303
22:23531554:C:T	50	98	0.95	0.2705
22:23531658:T:C	50	100	0.61	0.02651
22:23531761:G:A	50	98	0.64	0.02233
22:23531821:G:C	50	98	0.93	0.2696
22:23531983:G:A	50	98	0.93	0.2716
22:23532012:T:A	50	98	0.93	0.2703
22:23532149:G:C	50	100	0.77	0.01834
22:23532229:G:T	50	98	0.91	0.2084
22:23532278:C:T	50	92	0.77	0.1997
22:23532306:T:A	50	100	0.68	0.0216
22:23532402:C:T	50	96	0.92	0.2064
22:23532521:G:A	50	96	0.91	0.2729
22:23532544:C:G	50	96	0.9	0.2734
22:23532651:C:T	50	94	0.89	0.2257
22:23532839:G:A	50	96	0.9	0.03032
22:23532872:A:G	50	94	0.78	0.4898
22:23532997:G:T	50	96	0.79	0.4188
22:23533047:C:G	50	90	0.78	0.1305
22:23533187:C:T	50	94	0.86	0.1028
22:23533235:G:T	50	96	0.9	0.0118
22:23533296:G:C	50	98	0.8	0.02614
22:23533369:G:C	50	98	0.83	0.02505
22:23533396:T:C	50	98	0.84	0.02306
22:23533405:A:G	50	98	0.84	0.02288
22:23533415:G:T	50	98	0.82	0.01924
22:23533671:C:A	50	92	0.66	0.2462
22:23533678:T:G	50	100	0.8	0.01598
22:23533776:G:A	50	98	0.68	0.02596
22:23534221:G:C	50	88	0.76	0.3243
22:23534383:T:C	50	98	0.83	0.02941
22:23534754:T:C	50	100	0.84	0.01398
22:23535070:G:C	50	94	0.89	0.282
22:23535344:C:T	50	100	0.99	0.01271
22:23535502:C:T	50	96	0.92	0.1166
22:23535546:G:C	50	98	0.95	0.2253
22:23535728:G:A	50	100	0.96	0.03413
22:23535753:G:A	50	100	1	0.01271
22:23535870:C:A	50	100	0.97	0.148
22:23536031:C:T	50	98	0.93	0.06972
22:23536297:A:T	50	98	0.98	0.157
22:23536382:G:A	50	100	0.91	0.02996
22:23536391:G:T	50	100	0.98	0.1567
22:23536471:C:T	50	100	0.94	0.04503
22:23536621:A:T	50	98	0.95	0.2485
22:23536773:T:A	50	98	0.98	0.1574
22:23536878:G:A	50	100	0.95	0.1516
22:23536910:C:G	50	96	0.97	0.1767
22:23536996:T:C	50	96	0.97	0.1767
22:23537048:C:T	50	98	0.97	0.1572
22:23537152:C:T	50	96	0.95	0.1216
22:23537215:A:G	50	98	0.86	0.01943
22:23537268:T:C	50	98	0.89	0.01943
22:23537360:T:C	50	98	0.97	0.1736
22:23537391:C:T	50	98	0.97	0.1739
22:23537485:G:C	50	100	0.95	0.01489
22:23537508:C:T	50	100	0.93	0.1189
22:23537630:A:T	50	98	0.95	0.4185
22:23537829:T:G	50	98	0.92	0.0699
22:23537836:G:T	50	98	0.92	0.0699
22:23537840:T:C	50	98	0.95	0.415
22:23537863:G:T	50	98	0.95	0.3731
22:23537910:G:C	50	96	0.95	0.3673
22:23538626:T:C	50	100	0.97	0.4889
22:23538691:G:A	50	100	0.95	0.2663
22:23538791:G:A	50	100	0.98	0.1478
22:23538812:C:T	50	100	0.98	0.2204
22:23539230:C:G	50	100	0.97	0.2202
22:23539400:C:T	50	100	0.97	0.211
22:23539421:T:C	50	100	0.97	0.4933
22:23540020:T:G	50	100	0.98	0.2778
22:23540897:A:C	48	75	0.98	0.2743
22:23540922:A:G	50	88	0.98	0.2202
22:23540994:C:T	50	100	0.95	0.08515
22:23541047:T:C	50	100	0.99	0.2741
22:23541180:T:C	50	98	0.96	0.1561
22:23541302:A:C	50	100	0.99	0.2736
22:23541375:G:A	50	100	0.99	0.2734
22:23541450:G:A	50	100	0.99	0.2736
22:23541467:T:C	50	100	0.99	0.2736
22:23541508:C:T	50	100	0.99	0.2736
22:23541623:C:A	50	98	0.95	0.1302
22:23541641:A:C	50	100	0.98	0.2758
22:23541860:T:C	50	96	0.98	0.421
22:23541877:A:C	50	100	0.98	0.2756
22:23542032:T:C	50	100	0.97	0.1534
22:23542372:G:A	50	100	0.98	0.1679
22:23542706:C:T	50	100	0.97	0.1786
22:23542740:T:C	50	100	0.97	0.3871
22:23542816:A:G	50	100	0.96	0.1547
22:23543415:A:C	50	100	0.92	0.05301
22:23543584:G:A	50	100	0.97	0.1796
22:23543645:G:A	50	100	0.89	0.01071
22:23543749:A:G	50	100	0.96	0.02996
22:23543834:G:T	50	98	0.97	0.4495
22:23544318:G:A	50	100	0.95	0.03558
22:23544472:C:T	50	100	1	0.01362
22:23544738:A:G	50	100	0.96	0.2153
22:23545510:G:A	50	100	1	0.01344
22:23545562:C:T	50	98	0.66	0.05683
22:23545796:A:G	50	100	0.88	0.03849
22:23546254:C:T	50	94	0.61	0.01507
22:23546266:A:G	50	100	0.93	0.01834
22:23546524:C:T	50	98	0.71	0.01888
22:23546822:G:A	50	100	0.98	0.03486
22:23546914:C:T	50	100	0.91	0.01525
22:23547278:C:T	50	100	1	0.03377
22:23547439:T:G	50	100	0.97	0.3027
22:23547557:A:G	50	100	0.98	0.2357
22:23547697:C:T	50	100	0.88	0.02977
22:23547829:G:A	50	100	0.9	0.07081
22:23548311:G:C	50	100	0.99	0.2364
22:23548529:T:C	50	100	0.99	0.2364
22:23548616:G:A	50	100	0.99	0.03232
22:23548649:T:C	50	100	0.98	0.4468
22:23548920:T:C	50	100	0.97	0.2099
22:23549254:C:T	50	100	0.95	0.05719
22:23549308:C:T	50	100	0.88	0.03903
22:23549513:T:G	50	100	0.99	0.03395
22:23549622:T:C	50	96	0.98	0.4851
22:23549666:C:T	50	98	1	0.2393
22:23549717:T:C	50	100	0.98	0.244
22:23549958:C:T	50	98	0.98	0.4851
22:23550123:C:T	50	98	0.99	0.134
22:23550246:C:T	50	98	1	0.2393
22:23551338:C:T	50	100	0.97	0.03794
22:23551466:T:A	50	94	0.85	0.07298
22:23552055:G:A	50	100	0.98	0.134
22:23552296:G:C	50	98	0.99	0.236
22:23552393:C:T	49	100	0.97	0.1374
22:23552454:T:C	50	100	0.99	0.03359
22:23552510:C:T	50	100	0.98	0.2086
22:23552690:C:T	50	100	0.97	0.0699
22:23552703:A:C	50	100	0.98	0.03341
22:23552856:A:G	50	100	0.97	0.1338
22:23553438:C:T	50	98	0.99	0.2355
22:23553602:A:C	50	98	0.99	0.2389
22:23553698:C:T	50	98	0.99	0.2355
22:23553855:G:A	50	96	0.77	0.04975
22:23553920:T:C	50	98	0.99	0.2387
22:23553940:G:A	50	100	0.88	0.01852
22:23554178:C:A	50	100	0.87	0.02996
22:23554781:T:C	50	96	0.96	0.4996
22:23554794:C:T	50	98	0.96	0.2774
22:23554810:G:A	50	98	0.89	0.0158
22:23555482:G:A	50	98	0.97	0.218
22:23555543:T:C	50	98	0.89	0.02814
22:23555593:C:T	50	96	0.96	0.469
22:23555652:C:G	50	98	0.9	0.02741
22:23556136:G:A	50	98	0.94	0.4969
22:23556658:G:A	50	96	0.98	0.3085
22:23556725:G:A	50	96	0.98	0.3085
22:23556955:A:G	50	98	0.98	0.3092
22:23557113:C:T	50	98	0.97	0.205
22:23557383:G:C	50	98	0.98	0.3767
22:23557680:T:C	50	100	0.94	0.04067
22:23557731:G:A	50	100	0.94	0.01489
22:23557757:G:A	50	100	0.95	0.3902
22:23557777:T:C	50	100	0.98	0.3829
22:23558108:A:T	50	100	0.99	0.0659
22:23558132:A:G	50	100	0.98	0.3767
22:23558227:T:C	50	100	0.98	0.3769
22:23558534:A:G	50	100	0.98	0.3765
22:23558541:G:C	50	100	0.98	0.3765
22:23558682:A:T	35	91.4	0.76	0.07534
22:23559350:G:T	47	95.7	0.88	0.04521
22:23559733:C:T	46	100	0.93	0.07153
22:23559804:C:A	47	97.9	0.87	0.03032
22:23560406:T:C	47	97.9	0.87	0.03867
22:23560751:C:T	47	95.7	0.88	0.04611
22:23560867:G:A	47	100	0.9	0.07153
22:23560894:G:A	47	97.9	0.87	0.01452
22:23561055:C:T	50	100	0.96	0.04139
22:23561426:G:A	50	100	0.97	0.411
22:23562423:G:A	50	98	0.97	0.2102
22:23562428:G:T	50	96	1	0.02832
22:23562464:G:A	50	100	0.96	0.04103
22:23563663:C:T	50	100	0.9	0.01198
22:23563891:T:A	50	100	0.75	0.01489
22:23565822:G:C	50	96	0.87	0.1187
22:23566174:G:T	50	100	0.88	0.02778
22:23566182:C:T	50	98	0.95	0.04394
22:23566330:A:C	50	100	0.99	0.02052
22:23566458:T:C	50	100	0.97	0.1225
22:23567212:C:T	50	100	1	0.01652
22:23567410:C:G	50	100	1	0.04412
22:23567670:C:G	50	100	1	0.04412
22:23567796:G:A	50	100	0.97	0.1659
22:23567897:G:A	50	100	0.97	0.2239
22:23568369:G:T	50	100	1	0.04412
22:23568423:C:T	50	98	0.78	0.02269
22:23568559:G:A	50	94	0.93	0.4775
22:23568746:C:T	50	100	0.94	0.01997
22:23569001:T:C	50	100	1	0.04357
22:23569300:G:C	50	100	0.98	0.284
22:23569475:G:A	50	100	1	0.04357
22:23569593:C:G	50	100	1	0.04357
22:23570257:G:A	50	98	0.75	0.02433
22:23570536:A:G	50	98	0.94	0.4256
22:23570619:G:A	50	98	0.95	0.04956
22:23570690:C:T	50	100	0.96	0.04248
22:23570782:T:A	50	100	0.95	0.05864
22:23571078:C:T	50	100	1	0.04357
22:23571384:A:G	50	100	0.98	0.01943
22:23571392:C:T	50	100	0.97	0.1963
22:23571486:G:A	50	100	1	0.04375
22:23571530:T:C	50	100	0.99	0.04448
22:23571833:C:T	50	100	0.99	0.2518
22:23572179:C:A	50	100	1	0.02505
22:23572192:A:G	50	100	0.98	0.03994
22:23572315:G:A	50	100	0.97	0.1934
22:23572425:C:A	50	86	0.71	0.08624
22:23572428:C:A	50	90	0.92	0.2093
22:23572431:C:A	50	82	0.83	0.2656
22:23572761:G:C	50	94	0.91	0.467
22:23573056:C:T	50	100	0.97	0.2371
22:23573153:T:G	50	96	0.71	0.1407
22:23573183:G:A	50	98	0.95	0.1224
22:23573342:C:T	50	100	0.93	0.04285
22:23573359:G:A	50	100	0.99	0.04448
22:23573401:G:A	50	100	0.98	0.02832
22:23573423:A:T	50	100	0.86	0.03613
22:23573433:C:T	50	100	0.8	0.01906
22:23573444:G:A	50	100	0.75	0.01961
22:23573465:G:A	50	100	0.92	0.1476
22:23573625:G:A	50	100	0.92	0.04793
22:23573689:C:T	50	82	0.67	0.0659
22:23573702:G:A	50	96	0.76	0.1373
22:23573750:G:C	50	80	0.91	0.3593
22:23573780:G:A	49	100	0.97	0.03613
22:23573921:T:C	50	96	0.94	0.3114
22:23573922:C:A	50	96	0.99	0.04448
22:23573938:A:G	50	94	0.92	0.4797
22:23574012:C:A	50	98	0.98	0.02887
22:23574084:C:T	50	88	0.82	0.3233
22:23574105:G:A	50	98	0.87	0.1095
22:23574124:T:G	50	88	0.83	0.4907
22:23574126:G:A	50	88	0.83	0.4918
22:23574158:T:C	50	84	0.67	0.06772
22:23574184:C:T	49	93.9	0.75	0.04956
22:23574200:G:A	49	100	0.88	0.09041
22:23574218:G:T	50	96	0.84	0.08261
22:23574224:A:G	50	96	0.72	0.03304
22:23574237:C:T	50	100	1	0.01652
22:23574255:G:A	50	98	0.91	0.1941
22:23574748:C:T	50	100	0.97	0.0207
22:23574989:G:A	50	100	0.96	0.03595
22:23575005:G:T	50	100	0.97	0.03794
22:23575013:G:A	50	100	0.97	0.03794
22:23575324:T:C	49	100	0.96	0.0866
22:23575448:A:T	49	100	0.96	0.08588
22:23575489:A:G	50	100	0.96	0.4069
22:23575747:T:C	50	100	0.95	0.03867
22:23575748:C:A	50	100	0.95	0.03867
22:23575762:T:C	50	100	0.97	0.1892
22:23575824:G:A	50	100	0.98	0.01289
22:23575952:A:G	50	100	0.97	0.396
22:23576056:T:C	50	100	0.97	0.03903
22:23576110:G:T	50	100	0.88	0.01997
22:23576260:A:T	50	98	0.97	0.2487
22:23576338:T:C	36	91.7	0.96	0.2193
22:23576406:C:T	50	100	0.96	0.02905
22:23576780:G:A	50	100	0.92	0.01271
22:23576881:G:A	50	100	0.82	0.0216
22:23577137:T:C	50	100	0.92	0.0512
22:23577176:C:A	50	98	0.97	0.3535
22:23577261:C:T	50	98	0.94	0.1318
22:23577348:A:G	50	100	0.95	0.2151
22:23577575:T:C	50	98	0.96	0.03849
22:23577915:C:T	50	98	0.94	0.126
22:23578044:C:G	50	98	0.97	0.03831
22:23578136:C:T	50	98	0.94	0.1718
22:23578290:C:T	50	100	0.95	0.02505
22:23578525:C:T	50	100	0.91	0.03722
22:23578671:C:G	50	100	0.96	0.01997
22:23578678:G:A	50	100	0.96	0.01997
22:23579015:A:G	50	98	0.91	0.4497
22:23579240:A:G	50	94	0.95	0.4027
22:23579342:T:G	50	96	0.95	0.3976
22:23579394:C:T	50	96	0.94	0.4036
22:23579651:G:A	50	100	0.78	0.01107
22:23579717:G:C	50	98	0.93	0.01924
22:23579719:T:C	50	100	0.7	0.01434
22:23580094:C:T	50	100	0.88	0.02923
22:23580365:G:A	50	98	0.7	0.1046
22:23580554:C:T	50	98	0.72	0.02015
22:23580555:G:A	50	100	0.78	0.0138
22:23580690:G:A	50	100	0.96	0.01325
22:23580796:A:G	50	98	0.85	0.4641
22:23581003:A:T	50	96	0.79	0.05265
22:23581191:G:C	50	96	0.76	0.02433
22:23581238:C:A	50	92	0.8	0.2529
22:23581301:G:A	50	96	0.79	0.1694
22:23581693:G:A	50	96	0.77	0.4762
22:23581695:A:C	50	96	0.76	0.4759
22:23581710:G:A	50	96	0.62	0.03413
22:23582140:A:G	50	84	0.68	0.4655
22:23582658:C:T	50	94	0.63	0.04829
22:23582882:A:G	50	88	0.63	0.1057
22:23583148:T:C	50	92	0.68	0.3671
22:23583244:A:G	50	84	0.67	0.2382
22:23583592:T:C	50	90	0.88	0.3607
22:23583650:G:A	50	100	0.93	0.1182
22:23584061:G:C	50	100	0.75	0.04158
22:23584063:C:T	50	100	0.94	0.1178
22:23584083:G:A	50	100	0.85	0.03704
22:23584116:C:T	50	100	0.79	0.04902
22:23584345:C:G	50	84	0.78	0.1447
22:23584947:G:A	50	92	0.88	0.4359
22:23585262:G:A	49	100	0.82	0.01761
22:23586704:C:T	50	98	0.94	0.1291
22:23586789:C:T	50	88	0.88	0.3684
22:23587447:G:T	50	96	0.93	0.2309
22:23587449:A:G	50	96	0.93	0.2311
22:23587487:A:G	50	96	0.93	0.2351
22:23587514:A:C	50	96	0.93	0.2353
22:23587595:C:A	50	98	0.7	0.03558
22:23587665:C:T	50	100	0.94	0.1189
22:23588092:A:G	50	96	0.93	0.2395
22:23588166:A:G	50	94	0.93	0.2362
22:23588727:G:A	50	88	0.9	0.3219
22:23588835:A:G	50	92	0.9	0.37
22:23589494:G:A	50	82	0.77	0.4227
22:23589658:T:G	50	100	0.88	0.1351
22:23589994:G:A	50	98	0.85	0.2159
22:23590544:G:A	50	100	0.73	0.02052
22:23590791:C:T	50	90	0.87	0.3598
22:23591265:T:C	50	86	0.8	0.3874
22:23591838:C:T	50	100	0.76	0.04793
22:23591843:G:T	50	90	0.78	0.1852
22:23591997:T:C	50	96	0.81	0.1932
22:23592051:G:C	50	90	0.71	0.2306
22:23592093:A:G	50	100	0.75	0.02052
22:23592393:G:A	50	98	0.7	0.03631
22:23592834:A:G	49	91.8	0.8	0.2131
22:23592925:G:A	49	89.8	0.83	0.4682
22:23593400:A:G	50	94	0.86	0.3985
22:23593590:A:G	50	100	0.85	0.02197
22:23593752:C:T	50	94	0.78	0.1313
22:23593903:G:A	50	96	0.82	0.3255
22:23594127:T:G	50	96	0.78	0.1527
22:23594295:G:A	50	90	0.84	0.4323
22:23594320:G:A	50	86	0.83	0.1469
22:23594349:A:G	50	100	0.71	0.02469
22:23594386:C:T	50	100	0.78	0.08715
22:23594594:A:G	50	100	0.66	0.01525
22:23594795:G:A	50	94	0.61	0.06863
22:23594948:A:G	50	82	0.65	0.2502
22:23595076:C:T	49	98	0.67	0.04884
22:23595082:C:T	49	77.6	0.63	0.1714
22:23595087:G:A	50	96	0.7	0.06463
22:23595105:G:T	50	98	0.69	0.07262
22:23595138:T:C	48	89.6	0.76	0.1127
22:23595160:A:G	48	89.6	0.76	0.1282
22:23595161:C:G	48	89.6	0.76	0.1285
22:23595169:T:A	48	89.6	0.76	0.13
22:23595194:A:G	49	87.8	0.73	0.1331
22:23595332:G:A	48	91.7	0.73	0.1046
22:23595434:G:A	50	92	0.65	0.06863
22:23595480:G:C	50	84	0.77	0.3756
22:23595545:C:A	50	96	0.86	0.04666
22:23595624:C:T	50	98	0.82	0.2892
22:23595774:G:A	50	92	0.79	0.1924
22:23595784:C:T	50	100	0.92	0.02941
22:23595786:C:A	50	100	0.92	0.02941
22:23595790:C:T	50	100	0.92	0.0285
22:23595815:G:C	50	92	0.8	0.2754
22:23595869:A:C	50	96	0.83	0.01652
22:23595933:G:A	50	100	0.85	0.02324
22:23595964:A:G	50	98	0.75	0.03577
22:23595977:C:T	50	94	0.88	0.2171
22:23596017:T:C	50	94	0.88	0.3911
22:23596051:C:G	50	96	0.89	0.3731
22:23596163:G:C	50	100	0.88	0.126
22:23596164:T:A	50	96	0.88	0.171
22:23596167:C:T	50	100	0.89	0.126
22:23596383:G:A	50	96	0.92	0.486
22:23596508:G:A	50	94	0.9	0.1667
22:23596509:C:T	50	100	0.74	0.01943
22:23596754:A:G	50	100	0.9	0.1474
22:23596777:C:T	50	98	0.88	0.05428
22:23596888:C:T	50	96	0.91	0.337
22:23597102:C:T	49	91.8	0.89	0.1458
22:23597106:T:C	47	87.2	0.93	0.1678
22:23597165:T:C	49	83.7	0.82	0.06009
22:23597214:A:T	50	98	0.86	0.01198
22:23597408:T:C	50	88	0.91	0.4831
22:23597412:T:G	50	86	0.93	0.1752
22:23597462:C:T	50	90	0.91	0.3431
22:23597500:C:G	49	91.8	0.89	0.2734
22:23597971:T:C	50	96	0.92	0.04466
22:23598069:G:A	49	81.6	0.83	0.2574
22:23598138:T:A	50	96	0.85	0.03686
22:23598144:T:C	49	81.6	0.8	0.2515
22:23598168:C:T	50	84	0.87	0.3462
22:23598230:C:T	50	86	0.61	0.06935
22:23598271:T:C	50	98	0.9	0.03885
22:23598289:C:T	50	88	0.88	0.3108
22:23598292:C:T	50	96	0.88	0.1434
22:23598293:A:G	50	96	0.87	0.144
22:23598343:G:T	50	88	0.85	0.1236
22:23598362:G:A	50	86	0.66	0.06336
22:23598406:A:C	50	90	0.88	0.1866
22:23598437:G:A	49	95.9	0.84	0.1512
22:23598458:G:A	50	96	0.92	0.02306
22:23598464:C:T	50	92	0.9	0.03032
22:23598483:C:T	50	100	0.9	0.02887
22:23598536:C:G	50	96	0.77	0.01198
22:23598541:T:C	50	96	0.77	0.01162
22:23598804:G:A	50	92	0.9	0.492
22:23599401:T:C	50	100	0.93	0.01652
22:23599710:C:T	50	98	0.98	0.05229
22:23599884:C:A	50	100	0.93	0.01652
22:23599898:G:A	50	98	0.98	0.05229
22:23599903:A:C	50	98	0.98	0.05229
22:23600045:C:T	50	98	0.97	0.05247
22:23600265:T:C	50	98	0.98	0.05265
22:23600276:A:G	50	98	0.98	0.05265
22:23600289:T:G	50	98	0.98	0.05265
22:23600298:T:G	50	100	0.98	0.05283
22:23600479:G:A	50	100	0.87	0.07898
22:23600549:C:T	50	100	0.98	0.05283
22:23600552:C:G	50	100	0.98	0.05283
22:23600712:G:A	50	100	0.81	0.01761
22:23600746:C:T	50	100	0.98	0.05265
22:23600758:T:C	50	100	0.98	0.05265
22:23600775:C:T	50	100	0.98	0.05265
22:23600816:G:A	50	100	0.98	0.05301
22:23600962:G:A	50	100	0.93	0.01761
22:23601110:T:G	50	100	0.98	0.0532
22:23601143:C:T	50	100	0.96	0.0285
22:23601148:A:G	48	93.8	0.74	0.04902
22:23601150:A:G	50	100	0.96	0.02814
22:23601346:G:A	50	100	0.82	0.01743
22:23601553:A:C	50	96	0.93	0.167
22:23601575:T:A	50	96	0.79	0.04866
22:23601649:A:G	50	100	0.79	0.01216
22:23601691:C:T	50	98	0.79	0.02869
22:23601692:G:C	50	100	0.88	0.01997
22:23601830:C:T	50	100	0.91	0.01652
22:23602462:G:C	49	95.9	0.66	0.01162
22:23602511:C:G	50	100	0.62	0.01452
22:23602575:C:T	49	93.9	0.92	0.1659
22:23602576:G:T	50	100	0.94	0.08061
22:23602711:G:C	50	94	0.92	0.1658
22:23602742:G:C	50	94	0.93	0.1661
22:23602743:T:C	50	100	0.93	0.06118
22:23602921:C:T	50	96	0.92	0.1658
22:23603182:G:A	50	90	0.9	0.2927
22:23603385:C:T	50	94	0.92	0.1903
22:23603689:C:T	50	92	0.94	0.4811
22:23604214:G:A	50	100	0.98	0.02215
22:23604437:G:A	50	100	0.95	0.06155
22:23604532:C:G	50	94	0.91	0.1659
22:23604649:G:A	50	100	0.98	0.02905
22:23604743:G:A	50	100	0.98	0.02306
22:23604762:T:C	50	96	0.92	0.1282
22:23604803:C:G	50	94	0.94	0.4622
22:23604976:T:C	50	96	0.85	0.0354
22:23605165:A:G	50	96	0.93	0.4771
22:23605183:A:G	50	100	0.84	0.0167
22:23605283:G:A	50	100	0.94	0.065
22:23605307:T:C	50	94	0.92	0.4613
22:23605381:G:T	50	100	0.92	0.06536
22:23605628:A:G	50	100	0.77	0.06917
22:23605755:T:C	50	100	0.85	0.02215
22:23605833:C:T	50	100	0.96	0.0236
22:23606374:G:A	50	100	0.92	0.08787
22:23606764:G:A	50	100	0.95	0.02324
22:23607368:A:G	50	82	0.8	0.2956
22:23607489:C:A	50	98	0.87	0.01834
22:23607557:T:C	49	89.8	0.75	0.4339
22:23607810:T:G	50	84	0.69	0.4417
22:23608378:G:T	50	100	0.89	0.03631
22:23608459:A:G	50	92	0.78	0.2678
22:23608634:T:C	50	100	0.89	0.04067
22:23608985:A:G	50	98	0.86	0.07643
22:23609443:A:G	50	100	0.87	0.07789
22:23609566:C:T	50	100	0.9	0.08315
22:23609656:T:C	50	100	0.92	0.0846
22:23609741:T:C	50	92	0.81	0.4123
22:23609823:C:T	50	98	0.77	0.01834
22:23609973:G:A	50	90	0.82	0.2215
22:23610440:C:T	50	90	0.83	0.2253
22:23610855:C:T	50	100	0.9	0.03177
22:23610994:T:C	50	100	0.88	0.02723
22:23611017:A:C	50	100	0.89	0.03214
22:23611083:G:T	50	98	0.67	0.01707
22:23611175:C:T	50	100	0.86	0.07171
22:23611277:T:G	50	100	0.9	0.02723
22:23611388:A:C	50	100	0.98	0.02142
22:23611477:C:T	50	98	0.92	0.02179
22:23611541:A:G	50	100	0.92	0.08388
22:23612330:G:C	50	94	0.76	0.09586
22:23612384:G:A	50	98	0.75	0.01761
22:23612970:G:A	50	98	0.87	0.02687
22:23613122:T:C	50	98	0.89	0.06282
22:23613322:G:C	50	98	0.88	0.02687
22:23613578:T:G	50	98	0.78	0.01725
22:23613958:C:A	50	98	0.92	0.06282
22:23614486:T:G	50	100	0.98	0.02088
22:23614537:C:G	50	100	0.93	0.06736
22:23615323:C:T	50	100	0.93	0.06264
22:23616066:C:T	50	98	0.88	0.02651
22:23616398:A:G	50	98	0.97	0.01761
22:23616662:C:A	50	98	0.9	0.02633
22:23616674:G:C	50	98	0.93	0.05846
22:23617248:A:G	50	100	0.96	0.02505
22:23617401:G:T	50	100	0.95	0.01126
22:23617420:T:A	50	100	0.96	0.03377
22:23617452:G:C	50	100	0.96	0.03377
22:23617482:G:C	50	100	0.96	0.03395
22:23618000:C:T	50	96	0.83	0.4359
22:23618796:G:A	50	98	0.96	0.01561
22:23618939:C:T	50	100	0.88	0.1093
22:23619000:C:T	50	100	0.91	0.08479
22:23619643:A:C	50	100	0.95	0.03558
22:23619720:T:C	50	100	0.91	0.03686
22:23619991:A:G	50	100	0.9	0.03649
22:23620046:A:C	50	100	0.91	0.03649
22:23620141:C:T	50	98	0.9	0.04847
22:23620217:T:C	50	82	0.77	0.3611
22:23620358:C:T	50	98	0.81	0.04394
22:23620967:G:A	50	98	0.85	0.05356
22:23621406:C:T	50	98	0.96	0.01434
22:23622024:C:T	50	98	1	0.01144
22:23622833:C:T	50	98	0.96	0.2407
22:23623535:T:C	50	98	0.96	0.2406
22:23624533:C:T	50	98	0.96	0.2337
22:23624960:C:T	50	98	0.96	0.3538
22:23625278:C:T	50	100	0.7	0.01107
22:23625371:T:C	50	98	0.91	0.05247
22:23625553:T:C	50	100	0.97	0.0935
22:23625706:A:C	50	100	0.96	0.09568
22:23626586:C:T	50	96	0.98	0.1006
22:23626862:G:A	49	100	0.92	0.02469
22:23627175:T:C	50	98	0.97	0.354
22:23627233:T:C	50	100	0.97	0.2427
22:23627550:T:C	50	98	0.95	0.01452
22:23627852:A:C	50	100	0.94	0.0118
22:23627855:A:G	50	100	0.94	0.0118
22:23627856:A:C	50	100	0.94	0.0118
22:23627857:G:A	50	100	0.98	0.09332
22:23627868:C:G	50	100	0.94	0.0118
22:23627899:G:A	50	96	0.97	0.3544
22:23628303:A:T	50	98	0.8	0.01816
22:23628521:C:T	50	98	0.98	0.2416
22:23628841:C:T	50	98	0.98	0.2416
22:23628849:G:A	50	100	0.92	0.03359
22:23629147:T:C	50	100	0.9	0.03322
22:23629411:A:G	50	98	0.98	0.276
22:23629774:T:C	50	100	0.98	0.2373
22:23629779:A:G	50	98	0.98	0.2752
22:23629954:T:C	50	100	0.98	0.2362
22:23630222:A:G	50	100	0.98	0.2364
22:23630290:T:C	50	98	0.98	0.02977
22:23630641:G:A	50	100	0.95	0.06881
22:23630666:T:C	50	100	0.96	0.02251
22:23631150:T:G	50	100	0.98	0.02996
22:23631538:C:T	50	100	0.96	0.1316
22:23631662:T:C	50	100	0.97	0.2318
22:23631674:C:T	50	100	0.97	0.2335
22:23631707:A:G	50	100	0.92	0.2251
22:23631725:C:T	50	100	0.97	0.2335
22:23632013:A:G	50	100	0.92	0.1434
22:23632174:C:T	50	98	0.96	0.234
22:23632236:G:T	50	100	1	0.0158
22:23632464:C:G	50	100	0.92	0.02451
22:23632630:G:A	50	100	0.99	0.09441
22:23632677:C:G	49	98	0.92	0.4096
22:23632682:G:C	50	100	0.96	0.124
22:23632873:C:G	50	98	0.96	0.1313
22:23634256:C:T	50	100	1	0.02015
22:23634292:G:A	50	100	1	0.09223
22:23634412:T:A	50	98	0.98	0.1391
22:23634868:C:T	50	100	1	0.09241
22:23635028:T:C	50	100	0.96	0.02651
22:23635326:A:G	50	100	0.99	0.2344
22:23635352:C:T	50	92	0.68	0.06209
22:23635415:C:T	50	100	0.98	0.1393
22:23635547:G:T	50	100	0.99	0.1033
22:23635576:C:T	50	100	1	0.09241
22:23635763:C:A	50	94	0.7	0.05773
22:23635844:G:A	50	100	0.97	0.4109
22:23635854:T:A	50	100	0.96	0.3755
22:23635860:G:C	50	100	0.97	0.376
22:23635894:G:A	50	100	0.97	0.411
22:23636393:A:G	50	86	0.68	0.01797
22:23636490:G:A	50	96	0.97	0.3971
22:23636591:C:T	50	100	0.75	0.01725
22:23636667:C:T	49	100	0.98	0.03813
22:23636873:G:C	50	98	1	0.1035
22:23637016:T:C	50	100	1	0.1055
22:23637032:T:C	50	98	0.96	0.2861
22:23637155:C:T	50	100	0.96	0.1725
22:23637279:G:C	50	100	1	0.1057
22:23637515:C:T	50	100	1	0.104
22:23637576:A:G	50	100	0.99	0.144
22:23637593:A:G	50	100	0.96	0.1672
22:23637614:C:A	50	100	0.99	0.03813
22:23637749:G:A	50	96	0.81	0.02052
22:23638032:T:C	50	100	1	0.02015
22:23638060:G:C	50	100	1	0.1035
22:23638279:A:G	50	100	0.97	0.03813
22:23638568:C:G	50	100	0.94	0.1585
22:23638681:C:A	50	100	0.92	0.1314
22:23638746:C:T	50	100	0.99	0.1069
22:23638754:T:C	50	100	1	0.09187
22:23638781:T:A	50	100	0.94	0.1525
22:23638880:T:A	50	100	1	0.01652
22:23639046:T:C	49	93.9	0.95	0.1734
22:23639107:C:G	50	90	0.99	0.1581
22:23639195:A:G	49	85.7	0.96	0.1716
22:23639462:A:G	50	84	0.9	0.02778
22:23639482:C:T	50	96	0.96	0.144
22:23639595:T:C	50	98	0.98	0.1552
22:23639900:C:T	50	100	1	0.02033
22:23639913:G:A	50	100	0.97	0.1561
22:23639999:G:A	50	100	0.97	0.1028
22:23640372:C:T	50	100	1	0.02033
22:23640497:A:G	50	100	0.88	0.0305
22:23640537:T:C	50	98	0.92	0.1845
22:23640540:A:G	50	96	0.91	0.1841
22:23640588:C:T	50	98	0.95	0.1458
22:23640605:T:C	50	100	1	0.09423
22:23640812:G:T	50	100	0.98	0.09386
22:23640916:G:A	50	100	0.98	0.1011
22:23640988:C:T	50	100	0.97	0.157
22:23641173:A:G	50	100	0.97	0.1009
22:23641235:C:T	50	98	0.97	0.3497
22:23641308:G:A	50	100	0.98	0.1649
22:23641888:G:A	50	100	0.98	0.1572
22:23641959:C:T	50	100	1	0.01634
22:23642591:G:A	50	100	0.98	0.1627
22:23643145:C:T	50	100	1	0.09405
22:23643370:A:C	50	100	1	0.02033
22:23643868:T:C	49	100	0.98	0.1645
22:23644206:G:A	49	100	0.99	0.1572
22:23645253:T:C	50	100	1	0.02433
22:23645286:C:T	50	100	0.99	0.05574
22:23645421:C:A	50	100	1	0.1641
22:23645494:C:T	50	100	1	0.01924
22:23645769:A:T	50	100	0.99	0.1574
22:23645835:T:G	50	96	0.92	0.09386
22:23646070:T:C	49	100	1	0.4279
22:23646290:T:C	50	98	0.97	0.06736
22:23647004:A:G	50	100	1	0.1605
22:23647039:T:A	50	100	1	0.02197
22:23647108:T:C	50	100	1	0.02015
22:23647253:C:T	50	100	1	0.02015
22:23647415:C:T	50	100	1	0.1019
22:23647506:G:T	50	100	0.97	0.02378
22:23647636:T:C	50	100	1	0.1576
22:23647866:G:A	50	100	1	0.1645
22:23647990:T:C	50	100	1	0.1031
22:23648000:G:C	50	98	1	0.1592
22:23648021:C:A	50	100	1	0.159
22:23648167:C:T	50	100	1	0.159
22:23648225:C:T	50	100	1	0.04448
22:23648247:T:G	50	96	0.94	0.08733
22:23648255:G:T	48	93.8	0.9	0.1097
22:23648259:T:G	50	94	0.85	0.03577
22:23648493:C:T	50	100	1	0.09368
22:23648564:T:G	50	98	0.96	0.159
22:23649157:C:T	50	100	0.97	0.0236
22:23649233:C:T	50	100	0.99	0.4419
22:23649613:T:G	50	96	0.98	0.1053
22:23649788:C:T	50	100	1	0.09078
22:23650233:G:C	50	100	1	0.05156
22:23650424:C:T	50	100	1	0.1801
22:23650554:C:T	50	100	1	0.3361
22:23650593:G:T	50	100	1	0.09332
22:23650770:C:T	50	100	1	0.1029
22:23650864:G:T	50	96	1	0.3484
22:23650945:T:G	50	98	1	0.2919
22:23650948:G:A	50	100	1	0.1705
22:23650987:G:A	50	100	0.98	0.07081
22:23650993:A:G	50	100	1	0.2923
22:23650995:T:C	50	100	0.97	0.02306
22:23651171:T:C	50	100	1	0.2921
22:23651229:A:T	50	100	1	0.2923
22:23651431:G:A	50	100	1	0.2923
22:23651485:T:C	50	100	1	0.2923
22:23651644:G:C	50	100	1	0.2947
22:23651775:C:T	50	100	1	0.2925
22:23651839:G:A	50	100	0.97	0.1336
22:23651883:G:A	50	98	0.99	0.01053
22:23651952:G:A	50	100	1	0.2925
22:23651981:G:T	50	100	1	0.2925
22:23652164:G:C	50	100	1	0.2925
22:23652594:A:G	49	100	1	0.3488
22:23652694:T:A	50	100	1	0.3488
22:23652746:C:T	50	100	0.96	0.1452
22:23652839:A:C	50	100	1	0.177
22:23652869:G:A	50	100	1	0.2927
22:23653026:C:T	49	100	1	0.2927
22:23653353:C:G	50	100	1	0.2927
22:23653374:T:C	50	100	1	0.2928
22:23653422:T:C	50	100	1	0.2925
22:23653610:G:A	50	100	1	0.3488
22:23653636:G:A	50	98	1	0.05556
22:23653646:T:G	50	98	1	0.293
22:23653763:G:A	50	98	1	0.2932
22:23653810:C:T	50	100	1	0.2927
22:23654038:C:A	50	100	1	0.1841
22:23654072:T:C	50	100	1	0.2927
22:23654074:A:G	50	100	1	0.2927
22:23654134:G:A	50	100	1	0.1037
22:23654276:A:G	50	100	1	0.2928
22:23654347:C:T	50	100	1	0.1037
22:23654380:A:G	50	98	0.96	0.1757
22:23654403:C:T	50	100	1	0.2919
22:23654419:C:T	50	100	1	0.1031
22:23654442:G:A	50	100	1	0.2921
22:23654515:A:G	50	100	1	0.2921
22:23654535:T:C	50	100	1	0.2921
22:23654700:A:T	50	100	0.7	0.01107
22:23654778:T:C	50	100	1	0.345
22:23654820:T:C	50	100	1	0.2919
22:23654892:T:C	50	100	1	0.3482
22:23654948:C:T	50	100	1	0.02052
22:23655037:C:T	50	100	1	0.01652
22:23655079:G:A	50	100	0.99	0.2925
22:23655118:C:T	50	96	0.98	0.1102
22:23655384:G:A	50	100	0.98	0.2769
22:23655464:T:C	50	100	0.99	0.2765
22:23655810:T:C	50	100	0.99	0.2718
22:23656021:G:C	50	100	0.99	0.2836
22:23656217:G:A	50	100	0.99	0.05556
22:23656287:T:G	50	98	0.99	0.3353
22:23656288:A:G	50	98	0.99	0.279
22:23656363:G:C	50	100	1	0.1031
22:23656593:G:A	50	100	0.99	0.2787
22:23656707:G:A	50	100	0.99	0.2787
22:23656875:T:C	48	100	0.99	0.279
22:23656889:T:C	48	100	0.99	0.1031
22:23656912:T:C	49	100	0.99	0.279
22:23656951:C:T	49	98	0.99	0.3355
22:23656999:G:T	48	100	0.98	0.4508
22:23657070:T:C	49	100	0.98	0.2792
22:23657097:T:A	50	100	0.97	0.1681
22:23657131:C:T	50	100	0.88	0.05374
22:23657161:C:T	50	100	0.99	0.279
22:23657251:G:T	50	96	0.82	0.06155
22:23657297:C:T	50	100	0.98	0.1207
22:23657440:T:C	50	96	0.97	0.4457
22:23657734:C:T	42	90.5	0.85	0.1124
22:23657747:T:C	46	89.1	0.84	0.102
22:23657780:T:A	45	93.3	0.95	0.08333
22:23657784:T:A	46	95.7	0.95	0.0837
22:23657790:T:G	46	95.7	0.95	0.08388
22:23657798:C:T	46	97.8	0.95	0.08442
22:23657799:A:G	49	95.9	0.95	0.08406
22:23657804:A:T	50	84	0.7	0.0906
22:23657849:C:T	50	100	0.99	0.08842
22:23657851:G:C	50	92	0.97	0.09005
22:23657863:T:C	50	94	0.97	0.1035
22:23657865:C:T	49	95.9	0.96	0.2041
22:23657920:C:G	50	100	0.92	0.1282
22:23658071:G:C	50	100	0.98	0.1245
22:23658299:C:T	49	95.9	0.98	0.4423
22:23658341:G:T	50	100	0.88	0.1019
22:23658362:T:C	50	100	0.98	0.221
22:23658380:G:A	50	100	0.98	0.221
22:23658382:C:G	50	100	0.98	0.2213
22:23658806:G:A	50	100	0.99	0.2215
22:23658907:C:T	50	100	0.97	0.4503
22:23659069:A:C	50	100	0.92	0.2295
22:23659094:G:C	50	100	0.99	0.2266
22:23659152:C:G	50	100	1	0.1038
22:23659456:C:T	50	100	1	0.4426
22:23659465:G:A	50	100	0.99	0.1169
22:23659620:C:T	50	100	1	0.1077
22:23659650:T:G	50	100	1	0.2215
22:23659788:A:T	50	100	1	0.4492
22:23659843:T:C	50	100	1	0.2206
22:23659958:G:A	50	100	0.98	0.02832
22:23660335:T:G	50	100	0.99	0.4528
22:23660828:C:T	50	100	1	0.2215
22:23660937:T:A	50	94	1	0.2215
22:23660938:T:A	50	96	0.96	0.4615
22:23661058:A:T	50	100	1	0.1077
22:23661106:T:C	50	100	0.96	0.02288
22:23661169:G:C	50	100	1	0.2206
22:23661979:G:A	50	100	1	0.1038
22:23661980:A:T	50	100	1	0.1038
22:23662098:A:G	50	100	1	0.1077
22:23662124:G:A	50	100	1	0.4428
22:23662600:C:A	50	100	1	0.1035
22:23662727:G:C	50	100	0.99	0.4492
22:23662892:G:T	50	100	1	0.4426
22:23662941:A:G	50	98	1	0.1077
22:23663028:C:T	50	100	0.98	0.02832
22:23663107:C:G	50	100	1	0.4426
22:23663127:G:T	50	100	1	0.4432
22:23663273:C:G	50	100	0.98	0.0935
22:23663337:A:C	50	100	1	0.4426
22:23663561:C:T	50	100	0.98	0.4296
22:23663642:C:T	50	100	0.98	0.1171
22:23663668:A:G	50	100	1	0.2206
22:23663786:G:C	50	98	1	0.1002
22:23663914:A:C	50	100	1	0.2215
22:23663953:C:T	49	100	1	0.4355
22:23664341:C:T	50	100	1	0.4426
22:23664734:C:T	50	100	0.9	0.04575
22:23664746:C:G	50	100	1	0.4426
22:23664747:G:A	50	100	1	0.2215
22:23665229:G:A	50	100	0.99	0.09241
22:23665611:G:A	50	100	1	0.3502
22:23665822:A:G	50	100	1	0.1685
22:23665954:C:T	50	100	1	0.4423
22:23666216:A:G	50	98	1	0.222
22:23666222:A:C	50	98	1	0.2213
22:23666278:C:A	50	98	1	0.2208
22:23666308:T:C	50	96	1	0.4428
22:23666310:C:T	50	96	1	0.4428
22:23666316:A:G	50	96	1	0.443
22:23666512:T:C	50	96	1	0.4428
22:23666586:C:T	50	92	1	0.4428
22:23666596:A:G	50	92	1	0.4428
22:23667054:C:G	50	98	1	0.4428
22:23667175:C:T	50	100	0.99	0.1106
22:23667257:A:G	50	82	1	0.4439
22:23667303:C:T	50	84	1	0.443
22:23667417:A:G	50	80	1	0.443
22:23667651:C:T	50	100	0.99	0.1038
22:23667675:C:G	50	98	1	0.221
22:23667692:A:G	50	96	1	0.221
22:23667731:G:T	50	98	1	0.443
22:23668073:T:C	50	98	1	0.443
22:23668209:T:C	50	96	1	0.4432
22:23668216:G:T	50	98	1	0.221
22:23668232:G:A	49	100	1	0.0138
22:23668268:T:C	49	98	1	0.09985
22:23668290:T:C	46	76.1	1	0.4443
22:23668726:T:C	50	98	1	0.4432
22:23668924:A:G	50	98	1	0.2213
22:23668977:A:G	50	96	0.93	0.1028
22:23668980:C:G	50	94	0.91	0.1008
22:23668987:C:G	50	94	0.96	0.2215
22:23669169:C:T	50	98	1	0.443
22:23669533:G:A	50	100	0.98	0.09314
22:23669606:A:G	50	100	0.99	0.221
22:23669698:A:C	50	98	0.99	0.4428
22:23670437:G:A	50	98	1	0.4428
22:23670883:G:C	50	98	0.76	0.02124
22:23670991:C:G	50	98	1	0.4441
22:23671101:G:A	50	98	1	0.4566
22:23671270:T:C	50	98	1	0.4481
22:23671390:G:A	49	95.9	1	0.4544
22:23671392:G:A	49	95.9	1	0.4519
22:23671515:C:T	50	90	0.99	0.4443
22:23671570:C:G	50	90	0.97	0.09713
22:23671663:T:C	50	86	0.96	0.2602
22:23671668:A:G	50	84	0.94	0.2727
22:23671681:G:A	49	95.9	0.99	0.09895
22:23671699:C:T	49	98	0.9	0.01325
22:23671717:C:T	49	89.8	0.98	0.2017
22:23671742:T:G	48	95.8	0.95	0.1084
22:23671794:T:A	48	81.2	0.96	0.2544
22:23671993:A:G	50	90	0.94	0.3662
22:23672042:C:T	50	100	0.96	0.1131
22:23672251:T:C	50	98	0.96	0.09749
22:23673144:T:C	50	100	1	0.1066
22:23673664:A:G	50	100	0.96	0.2251
22:23673728:G:A	50	100	1	0.4504
22:23673843:C:T	50	100	0.98	0.4512
22:23673951:G:A	50	100	0.98	0.116
22:23674287:T:C	50	100	1	0.2255
22:23674675:T:C	50	86	0.98	0.2219
22:23674676:G:T	50	96	0.98	0.346
22:23674714:G:A	50	86	0.96	0.1146
22:23674803:A:T	50	94	0.96	0.11
22:23675107:C:G	50	100	1	0.07353
22:23675330:C:G	50	100	1	0.1158
22:23675340:C:G	50	100	1	0.2211
22:23675728:A:G	50	100	0.99	0.3295
22:23675742:C:T	50	100	1	0.1721
22:23675826:C:G	50	100	1	0.4417
22:23675828:G:C	50	100	1	0.4417
22:23676663:T:C	50	100	1	0.1033
22:23676688:T:C	50	100	1	0.4417
22:23676975:T:C	50	100	1	0.221
22:23677442:G:A	50	100	0.97	0.02832
22:23678388:C:T	50	98	1	0.4455
22:23678659:A:G	50	100	1	0.221
22:23678873:T:C	50	100	1	0.09241
22:23679166:C:A	50	100	1	0.1146
22:23679220:C:T	50	98	0.99	0.4553
22:23679275:G:A	50	100	0.97	0.1037
22:23679302:C:T	50	100	1	0.4486
22:23679338:T:A	50	98	1	0.4448
22:23679645:C:T	50	100	1	0.4461
22:23679698:C:T	50	100	1	0.4457
22:23679706:T:C	50	100	1	0.429
22:23679763:G:A	50	100	1	0.1167
22:23679928:C:T	50	100	0.98	0.4444
22:23680120:G:A	49	100	1	0.4455
22:23680378:A:G	50	100	1	0.1155
22:23680444:C:T	50	100	1	0.4457
22:23680788:A:T	50	100	1	0.4459
22:23680950:C:T	50	100	1	0.1093
22:23681009:C:T	50	100	1	0.1244
22:23681016:G:A	50	100	0.99	0.1244
22:23681109:C:T	50	100	1	0.1244
22:23681503:C:A	50	100	0.99	0.09931
22:23681784:G:A	50	100	0.98	0.1031
22:23682121:C:T	50	100	1	0.222
22:23682172:A:C	50	100	1	0.0167
22:23682243:C:T	50	100	1	0.169
22:23682628:C:T	50	100	1	0.4348
22:23682660:T:C	50	100	1	0.2166
22:23682746:T:C	50	100	1	0.1278
22:23682820:G:C	50	100	1	0.1044
22:23683033:C:A	50	100	1	0.1273
22:23683178:C:T	50	100	1	0.1173
22:23683303:T:C	50	100	1	0.439
22:23683585:C:T	50	100	0.94	0.124
22:23684053:G:A	50	100	0.71	0.03086
22:23684228:G:C	50	98	0.95	0.2313
22:23684658:C:A	50	100	0.94	0.1238
22:23685005:C:T	50	96	0.94	0.2554
22:23685046:A:G	50	98	0.93	0.2313
22:23685461:A:C	50	100	1	0.2077
22:23685463:C:G	50	100	1	0.2077
22:23685476:G:T	50	96	0.93	0.02106
22:23685999:G:A	50	100	0.98	0.226
22:23686003:T:C	50	100	1	0.1086
22:23686164:T:C	50	100	1	0.1042
22:23686225:T:C	50	100	1	0.4321
22:23686440:C:T	50	100	1	0.1634
22:23686865:T:C	50	100	0.83	0.01089
22:23686888:A:G	50	100	1	0.104
22:23687459:T:G	50	100	1	0.4336
22:23687465:T:C	50	100	1	0.1182
22:23687644:C:T	50	100	0.98	0.02832
22:23688180:A:G	50	100	1	0.1992
22:23688283:C:A	50	100	0.99	0.09967
22:23688384:C:T	50	100	1	0.1993
22:23688612:T:C	50	98	1	0.163
22:23688720:G:A	50	100	0.99	0.2193
22:23689525:G:T	50	98	0.98	0.4357
22:23689828:C:A	50	100	1	0.2318
22:23690142:C:T	50	100	0.99	0.1113
22:23690584:T:A	50	100	1	0.09205
22:23691279:G:A	50	100	0.98	0.124
22:23691299:T:C	50	100	0.98	0.1187
22:23691580:T:C	50	100	0.97	0.1002
22:23691682:A:G	50	100	1	0.1035
22:23692057:T:C	50	100	1	0.03141
22:23692101:A:G	50	98	0.98	0.4163
22:23692139:C:T	50	100	0.97	0.09749
22:23693028:C:A	50	100	0.98	0.02433
22:23693492:T:C	50	100	0.99	0.03014
22:23693783:C:T	50	100	0.99	0.1616
22:23693951:G:A	50	98	0.88	0.01053
22:23694376:G:A	50	98	0.97	0.07825
22:23694470:T:C	50	98	0.98	0.1256
22:23695119:T:G	50	100	0.98	0.1098
22:23695899:A:C	50	100	0.96	0.1278
22:23696304:T:C	50	92	0.74	0.01924
22:23696660:T:C	50	100	0.98	0.1783
22:23700393:C:G	50	98	1	0.1
22:23701848:A:G	50	100	0.99	0.09405
22:23702301:C:G	50	100	0.98	0.4372
22:23702328:C:T	50	100	0.99	0.1663
22:23702344:C:T	50	100	0.98	0.02542
22:23703134:C:T	50	100	1	0.09931
22:23703458:C:T	50	100	1	0.09931
22:23703741:C:T	50	100	0.99	0.01162
22:23703775:A:C	50	100	0.99	0.4366
22:23703881:A:C	50	100	1	0.09441
22:23703988:A:T	50	100	0.97	0.02324
22:23704065:A:C	50	100	1	0.09949
22:23704124:C:A	47	97.9	0.98	0.09659
22:23704313:G:A	50	100	1	0.09423
22:23704905:T:C	50	100	1	0.2638
22:23705470:G:T	50	100	1	0.2638
22:23705668:T:C	50	100	0.99	0.02015
22:23705681:G:C	50	98	0.74	0.01071
22:23706181:T:C	50	100	0.98	0.07662
22:23706906:C:G	50	100	1	0.09423
22:23707058:A:G	50	100	0.75	0.03195
22:23707164:C:T	50	100	1	0.09423
22:23707386:T:C	50	100	1	0.09132
22:23707390:G:A	50	100	0.99	0.1463
22:23707434:G:T	50	90	0.77	0.06336
22:23707507:G:T	50	100	1	0.02433
22:23707531:T:C	50	100	0.99	0.1463
22:23707806:A:G	50	100	0.99	0.2987
22:23707896:G:A	50	100	1	0.09459
22:23708034:C:T	50	100	0.99	0.1661
22:23708101:G:A	50	100	0.99	0.1463
22:23708284:C:A	50	100	0.99	0.1463
22:23708654:C:T	50	100	0.99	0.3969
22:23708872:C:T	50	100	0.98	0.07662
22:23709844:C:T	50	100	0.99	0.4579
22:23710604:G:A	50	100	1	0.09513
22:23711037:T:C	50	100	1	0.09005
22:23711251:A:C	50	100	1	0.09513
22:23711609:T:C	50	100	0.65	0.01126
22:23711652:G:A	50	100	0.84	0.01162
22:23712256:A:T	50	100	1	0.09023
22:23712478:G:C	50	100	1	0.0915
22:23713215:C:A	50	100	0.99	0.4435
22:23713755:A:G	50	100	0.99	0.06645
22:23714152:C:G	50	100	1	0.06009
22:23714350:G:A	50	98	0.98	0.467
22:23715019:T:C	50	96	1	0.02288
22:23715298:C:T	50	100	0.99	0.09223
22:23715854:C:G	50	100	0.99	0.09495
22:23716292:C:T	50	100	1	0.0906
22:23716577:T:A	50	100	1	0.09096
22:23716713:G:C	50	100	0.99	0.4617
22:23717746:C:T	50	100	1	0.1986
22:23718004:T:G	39	100	1	0.09223
22:23718901:C:A	49	100	0.99	0.4639
22:23719124:G:A	50	100	1	0.09005
22:23719172:G:A	50	98	0.97	0.1242
22:23719511:C:T	50	100	0.99	0.09259
22:23720333:G:A	50	100	0.97	0.09259
22:23720394:C:A	48	100	0.99	0.09005
22:23720756:A:G	50	98	0.95	0.05828
22:23720791:C:A	50	98	0.97	0.09005
22:23721299:G:A	50	100	0.71	0.0207
22:23721869:C:T	50	100	1	0.09023
22:23722627:A:G	50	100	0.98	0.0935
22:23722702:C:T	50	100	0.98	0.09259
22:23723028:C:T	50	100	1	0.02251
22:23723141:C:T	50	100	0.96	0.0285
22:23723290:T:A	50	100	0.99	0.0906
22:23724205:G:C	50	100	0.99	0.4592
22:23724212:T:G	50	100	0.99	0.4635
22:23724604:C:T	50	100	0.99	0.4628
22:23724693:G:A	50	100	0.96	0.03341
22:23725438:G:A	50	100	0.97	0.01107
22:23726460:T:A	50	100	0.99	0.09005
22:23726701:C:T	50	100	0.99	0.4597
22:23726745:C:T	50	100	0.99	0.0906
22:23728229:T:C	50	98	0.99	0.1554
22:23728710:A:G	50	100	1	0.155
22:23728817:G:C	50	100	1	0.128
22:23728966:A:G	50	100	0.91	0.02052
22:23729352:C:T	50	100	1	0.02324
22:23729620:A:G	50	98	0.94	0.02778
22:23729690:G:A	50	100	0.99	0.4686
22:23729715:A:G	50	100	1	0.02397
22:23730069:G:C	50	96	0.99	0.4668
22:23730268:C:T	50	100	0.98	0.1481
22:23730719:C:A	50	100	0.99	0.1467
22:23730788:A:T	50	100	0.99	0.1467
22:23731527:T:G	50	100	0.9	0.01162
22:23731753:C:T	50	100	0.99	0.4693
22:23731960:T:C	50	100	1	0.02378
22:23732256:T:C	50	100	0.99	0.05719
22:23732377:C:T	50	100	1	0.4241
22:23732578:T:C	50	96	0.66	0.01743
22:23732732:G:A	50	100	0.7	0.03195
22:23732959:C:G	50	100	0.97	0.0276
22:23732968:T:C	50	100	1	0.1509
22:23733121:G:A	50	100	0.98	0.02832
22:23733407:G:C	50	100	1	0.02451
22:23733483:T:A	50	100	1	0.4176
22:23733566:T:C	50	100	0.97	0.224
22:23733828:C:T	50	100	1	0.08842
22:23734006:G:C	49	98	1	0.02378
22:23734166:G:A	50	98	1	0.02705
22:23734279:A:G	50	100	1	0.02269
22:23735139:C:G	50	100	0.91	0.0118
22:23735383:G:A	49	100	0.97	0.04121
22:23735397:G:A	50	100	0.97	0.04194
22:23735509:C:T	50	100	0.98	0.03631
22:23735702:C:A	50	100	1	0.08624
22:23735879:T:C	50	100	1	0.02378
22:23736326:G:A	50	100	1	0.06336
22:23736451:G:T	50	100	0.97	0.03086
22:23736668:C:T	50	100	0.97	0.04139
22:23736680:G:A	50	100	0.97	0.04121
22:23736706:T:C	50	98	0.91	0.3633
22:23736745:G:A	50	100	0.99	0.1857
22:23737056:A:G	50	100	0.99	0.1356
22:23737484:T:C	49	98	1	0.4651
22:23737561:A:G	49	100	1	0.04702
22:23737976:C:G	50	100	0.99	0.1358
22:23738634:G:T	50	100	1	0.04702
22:23738914:A:C	50	98	0.97	0.03086
22:23738922:C:A	50	98	0.97	0.03086
22:23739007:C:A	50	100	1	0.09495
22:23739277:T:A	50	100	0.97	0.04067
22:23739287:T:A	50	98	0.97	0.1491
22:23739303:T:A	50	98	1	0.02179
22:23739447:C:T	50	100	1	0.02179
22:23739511:C:T	50	100	1	0.02705
22:23739518:C:T	50	100	0.98	0.09586
22:23739692:G:A	50	98	0.99	0.03214
22:23739871:A:G	50	100	0.99	0.136
22:23739899:C:T	50	100	1	0.08751
22:23739925:T:C	50	100	1	0.4671
22:23740126:C:T	50	100	0.97	0.03086
22:23740145:T:C	50	100	1	0.09967
22:23740197:C:G	50	100	0.97	0.04067
22:23740557:G:A	50	100	0.97	0.04085
22:23740628:A:G	50	100	1	0.3264
22:23740791:C:T	49	100	1	0.09495
22:23740926:G:T	50	100	0.97	0.04067
22:23740937:G:A	50	98	1	0.02179
22:23740941:A:G	50	96	0.65	0.01816
22:23741025:T:C	50	100	0.97	0.03086
22:23741686:C:T	50	100	1	0.06409
22:23743060:G:A	50	100	1	0.1449
22:23743065:C:T	50	100	0.99	0.08751
22:23743667:G:T	50	100	1	0.06427
22:23743680:G:A	50	100	0.99	0.08769
22:23743920:A:G	50	100	0.99	0.4688
22:23745132:A:C	50	100	0.99	0.1394
22:23745551:C:T	50	98	0.99	0.03086
22:23745727:G:C	50	100	0.98	0.1026
22:23745743:C:T	50	100	0.83	0.01144
22:23745973:G:A	50	100	0.97	0.08842
22:23746137:G:A	49	100	0.99	0.3268
22:23746208:T:A	50	96	0.97	0.08388
22:23746437:T:C	50	100	0.98	0.427
22:23746883:C:A	50	100	0.99	0.1868
22:23747803:A:G	50	100	0.97	0.4272
22:23748160:C:A	50	100	0.93	0.09985
22:23748182:G:A	50	100	0.91	0.2721
22:23748233:C:G	50	100	0.94	0.09985
22:23748400:C:T	50	100	0.93	0.09513
22:23748607:C:T	50	100	0.96	0.1866
22:23748950:A:G	50	100	0.94	0.09985
22:23749112:C:A	50	98	0.94	0.09677
22:23749177:A:C	50	100	0.84	0.01162
22:23749489:C:A	49	98	0.93	0.09659
22:23749573:T:A	48	97.9	0.91	0.445
22:23749576:A:G	49	98	0.92	0.1351
22:23750410:A:G	50	88	0.78	0.2983
22:23750952:G:A	50	100	0.93	0.1051
22:23750961:G:A	50	100	0.64	0.02905
22:23751238:A:T	50	98	0.95	0.3025
22:23751602:C:A	50	100	0.9	0.1358
22:23751811:A:G	50	100	0.95	0.1344
22:23751971:C:G	50	100	0.97	0.07825
22:23752028:G:C	50	100	0.96	0.2524
22:23752108:A:G	50	100	0.95	0.102
22:23752143:A:C	50	96	0.95	0.102
22:23752289:T:G	50	100	0.98	0.4637
22:23752298:G:A	50	100	0.96	0.1044
22:23752649:C:T	50	100	0.96	0.1049
22:23752725:T:C	50	100	0.98	0.4884
22:23753946:A:G	50	100	0.97	0.498
22:23754003:A:G	50	98	0.97	0.4982
22:23754040:A:G	50	98	0.98	0.4639
22:23754081:G:T	50	98	0.97	0.3542
22:23754197:T:A	50	100	0.96	0.06373
22:23754213:T:G	50	98	0.99	0.1354
22:23754277:C:T	50	100	0.98	0.07825
22:23754354:G:A	50	100	0.98	0.05537
22:23754487:A:C	50	98	0.98	0.07135
22:23754515:A:G	50	90	0.85	0.06845
22:23754539:T:A	50	100	0.98	0.07807
22:23754596:T:C	48	97.9	0.96	0.2146
22:23754756:A:G	49	89.8	0.87	0.1452
22:23754771:T:C	50	80	0.91	0.3678
22:23754778:G:A	50	92	0.97	0.4592
22:23754828:C:T	50	98	0.99	0.07062
22:23755785:C:T	50	96	0.98	0.1333
22:23756069:C:T	50	92	0.94	0.3778
22:23756072:G:A	50	96	0.9	0.05102
22:23756210:A:G	49	100	0.89	0.02796
22:23756250:T:C	49	95.9	0.91	0.1832
22:23756290:T:G	50	94	0.88	0.2353
22:23756297:C:T	49	95.9	0.86	0.08152
22:23756351:G:T	49	100	0.91	0.01325
22:23756518:A:G	50	94	0.95	0.4109
22:23756678:A:G	50	96	0.96	0.4343
22:23756898:G:C	50	98	0.98	0.06227
22:23756956:C:T	50	90	0.98	0.443
22:23757077:C:T	50	98	0.98	0.1253
22:23757297:T:A	50	98	0.98	0.06427
22:23757353:C:T	50	96	0.97	0.3019
22:23757414:A:C	50	96	0.98	0.4466
22:23757510:G:T	50	98	0.98	0.06409
22:23757534:C:T	50	98	0.92	0.0158
22:23757611:T:C	50	96	0.98	0.3034
22:23758078:C:T	50	98	0.97	0.2271
22:23758115:A:G	50	94	0.98	0.4454
22:23758127:G:C	50	94	0.98	0.4454
22:23758467:A:G	50	100	0.99	0.07752
22:23759186:A:C	50	98	0.98	0.3048
22:23759227:A:T	50	98	0.99	0.06427
22:23759282:C:G	49	100	0.98	0.3034
22:23759346:T:C	50	100	0.98	0.3034
22:23759471:T:G	50	100	1	0.09532
22:23759673:G:C	50	100	0.98	0.2275
22:23759705:C:T	50	100	0.99	0.07752
22:23760221:C:T	50	100	0.96	0.05955
22:23760863:G:A	50	100	0.9	0.0285
22:23760945:C:T	50	98	0.99	0.1403
22:23760985:A:G	50	94	0.83	0.08497
22:23761014:G:T	50	100	0.98	0.1547
22:23761055:G:A	48	100	0.95	0.01053
22:23761300:C:A	49	100	0.98	0.2458
22:23761397:G:A	50	100	0.98	0.1373
22:23761526:C:T	50	100	1	0.06445
22:23761624:A:G	50	100	1	0.06445
22:23761745:C:T	49	98	0.99	0.2404
22:23761822:G:A	50	100	0.99	0.06445
22:23761882:T:A	50	100	0.98	0.01071
22:23761941:A:T	49	100	0.98	0.2718
22:23762449:T:G	50	100	0.73	0.06191
22:23762634:G:C	50	100	0.99	0.07988
22:23762715:T:C	50	100	1	0.09205
22:23763082:G:A	50	96	0.81	0.0167
22:23763087:C:T	50	98	0.99	0.02288
22:23763602:G:A	50	100	0.96	0.1558
22:23763821:C:G	35	97.1	1	0.09005
22:23997244:G:T	40	92.5	0.99	0.2734
22:23997362:T:A	48	95.8	0.99	0.2738
22:23997586:G:C	48	95.8	0.97	0.06899
22:23997623:T:G	43	100	0.88	0.02451
22:23997784:C:T	23	95.7	0.95	0.01779
22:23998800:T:G	25	96	0.97	0.02505
22:24002918:C:G	34	76.5	0.94	0.3894
22:24003209:T:G	46	78.3	0.94	0.3306
22:24003358:A:G	32	93.8	0.9	0.05465
22:24003379:T:G	26	88.5	0.97	0.1668
22:24003914:A:C	35	97.1	0.97	0.1676
22:24004291:C:T	43	95.3	0.92	0.03577
22:24011111:A:G	38	94.7	0.78	0.04357
22:24011131:A:G	34	91.2	0.79	0.04847
22:24013775:T:C	50	100	0.99	0.0138
22:24015201:T:C	50	98	0.98	0.3023
22:24017860:C:T	50	100	0.96	0.0138
22:24018030:T:G	50	98	0.97	0.1244
22:24018377:G:T	50	100	0.97	0.2264
22:24018841:A:C	50	100	1	0.0305
22:24019366:T:A	50	98	0.98	0.301
22:24019465:G:A	50	100	1	0.05301
22:24019644:T:G	50	100	1	0.0138
22:24020199:A:G	50	100	1	0.0138
22:24020597:T:C	50	100	0.97	0.02524
22:24022083:A:G	50	100	0.76	0.02033
22:24022116:G:T	50	100	1	0.0138
22:24022317:T:C	50	100	0.99	0.01507
22:24022336:G:C	50	100	0.99	0.01507
22:24022978:G:A	50	100	0.98	0.2175
22:24023680:C:T	50	100	0.98	0.05919
22:24023822:C:T	50	100	0.98	0.06264
22:24023992:C:G	50	100	1	0.01652
22:24024274:T:C	50	100	0.99	0.3014
22:24025037:G:C	50	100	0.99	0.02397
22:24025338:G:C	50	100	1	0.01507
22:24025718:G:A	50	100	0.98	0.287
22:24027342:G:A	50	100	0.99	0.1162
22:24027520:T:G	50	94	0.92	0.06772
22:24027820:T:C	50	100	0.96	0.01616
22:24028666:G:C	50	100	0.98	0.2556
22:24028964:G:T	50	100	1	0.01507
22:24029959:C:T	50	100	1	0.02415
22:24030162:G:A	50	100	0.98	0.02869
22:24031042:A:G	50	100	0.94	0.02269
22:24031377:T:C	50	100	0.98	0.07208
22:24031430:A:G	50	100	0.99	0.3023
22:24031553:T:C	50	98	0.88	0.1035
22:24031803:A:G	50	100	1	0.0305
22:24031836:T:C	50	100	1	0.01307
22:24031979:A:C	50	100	0.94	0.01271
22:24032001:A:C	50	100	1	0.05047
22:24032793:T:C	50	100	0.99	0.3023
22:24032882:G:C	50	98	0.86	0.1053
22:24034973:T:C	50	100	0.96	0.03686
22:24035343:G:T	50	100	1	0.01253
22:24035633:C:G	50	100	1	0.01434
22:24036379:A:G	50	100	1	0.01253
22:24036692:A:G	50	100	0.99	0.1253
22:24039008:A:G	50	100	1	0.01489
22:24039075:T:C	50	100	1	0.01253
22:24039395:G:A	50	100	0.99	0.1164
22:24039421:T:A	50	100	0.96	0.03686
22:24039506:A:G	50	100	0.97	0.05519
22:24040773:C:A	50	100	1	0.01307
22:24041579:A:G	50	100	1	0.01307
22:24041599:G:A	50	100	0.99	0.2683
22:24042171:C:T	50	100	1	0.01507
22:24042251:G:C	50	100	0.89	0.01852
22:24042599:T:A	50	100	0.97	0.2928
22:24042784:C:T	50	100	0.96	0.01652
22:24042785:G:T	50	100	1	0.01307
22:24043713:T:A	50	100	1	0.01307
22:24043905:T:C	50	100	0.95	0.05138
22:24043961:G:C	50	100	1	0.01307
22:24044831:C:T	50	100	1	0.01307
22:24045553:A:T	50	100	1	0.0167
22:24045628:T:A	50	100	0.98	0.02415
22:24045997:C:T	50	98	0.96	0.209
22:24046857:G:A	50	100	0.99	0.05047
22:24046899:C:A	50	100	1	0.05755
22:24047011:C:T	50	100	0.99	0.3039
22:24047235:T:G	50	100	0.98	0.0581
22:24047561:C:T	50	100	1	0.0138
22:24048148:G:A	50	100	0.91	0.02088
22:24048178:T:A	50	98	0.97	0.2057
22:24048263:T:G	50	100	1	0.01307
22:24048457:A:G	50	100	1	0.01307
22:24049325:T:A	50	100	1	0.01307
22:24049738:C:G	50	100	1	0.01652
22:24050151:T:G	50	100	0.98	0.03686
22:24050156:G:A	50	98	0.99	0.05937
22:24050810:C:T	50	100	1	0.01307
22:24050841:G:A	50	100	0.99	0.05029
22:24051446:G:A	50	100	1	0.01362
22:24051620:C:T	50	100	1	0.06118
22:24051936:C:T	50	100	0.99	0.06282
22:24052263:G:A	50	100	1	0.01253
22:24052487:A:C	50	100	0.95	0.05102
22:24053630:C:T	50	98	0.98	0.2475
22:24053704:C:T	50	100	0.99	0.01253
22:24054572:A:G	50	100	0.99	0.1329
22:24056422:G:A	49	100	1	0.2564
22:24056912:T:C	50	100	1	0.08751
22:24057191:C:T	50	100	1	0.01489
22:24057368:G:C	50	100	1	0.063
22:24058417:C:T	50	100	1	0.0138
22:24058591:A:G	50	100	0.93	0.03722
22:24058859:T:C	50	100	1	0.01652
22:24059442:G:C	50	100	0.94	0.02415
22:24060245:T:C	50	100	1	0.0532
22:24060686:A:G	50	98	0.98	0.217
22:24060734:T:C	50	100	1	0.2721
22:24061273:C:T	50	100	1	0.01507
22:24061337:G:A	50	100	1	0.01216
22:24061555:A:C	50	100	0.98	0.01616
22:24061633:G:A	50	100	1	0.061
22:24062938:C:T	50	100	1	0.01797
22:24062975:C:T	50	100	1	0.05519
22:24064130:A:C	50	100	1	0.0532
22:24064327:T:C	50	98	0.88	0.02941
22:24065045:G:C	50	100	0.9	0.07117
22:24065057:C:T	50	100	1	0.1084
22:24065140:G:A	49	100	1	0.01307
22:24065391:C:T	47	100	1	0.0492
22:24065410:C:T	45	100	1	0.0561
22:24065489:T:C	50	100	0.99	0.3021
22:24065822:C:T	50	100	0.91	0.01216
22:24065839:C:T	50	100	0.95	0.0236
22:24065969:G:A	50	100	1	0.01307
22:24065991:G:A	50	100	1	0.0561
22:24065993:G:A	50	100	1	0.08715
22:24066121:C:A	50	100	1	0.05519
22:24067172:T:G	50	100	1	0.03123
22:24067265:G:T	50	100	0.96	0.02469
22:24067430:C:G	49	100	0.89	0.03086
22:24067613:C:A	50	98	0.95	0.2889
22:24067797:C:T	50	100	1	0.1166
22:24068045:C:T	50	100	1	0.01507
22:24068426:A:G	50	100	1	0.1167
22:24069040:G:A	50	96	0.94	0.06863
22:24069296:A:G	50	100	1	0.0256
22:24069722:G:A	50	100	1	0.3023
22:24069766:T:G	50	100	1	0.06354
22:24069895:G:A	50	100	1	0.061
22:24070012:C:T	50	100	1	0.0138
22:24071359:A:G	50	100	0.95	0.02342
22:24071410:G:A	50	100	1	0.02415
22:24071544:A:G	50	100	1	0.02633
22:24072172:A:C	50	100	1	0.08696
22:24072436:G:A	50	100	1	0.0492
22:24072498:C:T	50	100	1	0.01253
22:24072889:A:G	50	100	0.98	0.01235
22:24073133:A:G	50	100	0.81	0.01797
22:24073165:G:A	50	100	1	0.1166
22:24074176:C:G	50	100	1	0.1166
22:24075840:G:A	50	100	0.8	0.01107
22:24076224:C:T	50	100	1	0.01507
22:24076321:G:A	50	100	1	0.3034
22:24076471:A:G	50	100	1	0.02614
22:24076529:C:T	50	100	1	0.01779
22:24076647:G:A	50	100	1	0.02487
22:24077106:T:C	50	100	1	0.01253
22:24077362:G:C	50	100	1	0.0305
22:24077471:G:T	50	100	1	0.05937
22:24078308:T:A	50	100	1	0.0138
22:24078755:A:G	50	100	1	0.08696
22:24078785:T:C	50	100	0.99	0.01616
22:24079170:G:A	50	100	0.96	0.02505
22:24079184:C:T	50	100	0.98	0.01543
22:24079509:A:G	50	100	1	0.05937
22:24079736:T:C	50	100	1	0.01271
22:24080679:G:T	50	100	1	0.01307
22:24081253:A:G	50	100	1	0.0305
22:24081635:C:T	50	100	1	0.01489
22:24082230:C:T	50	98	0.98	0.1928
22:24082730:G:T	50	100	1	0.07934
22:24082742:T:G	50	100	1	0.07934
22:24082781:A:G	50	100	1	0.01797
22:24083240:C:G	50	100	1	0.05084
22:24084550:A:G	50	100	1	0.0866
22:24085528:C:T	50	100	1	0.02433
22:24086221:C:T	50	100	1	0.01652
22:24086547:C:A	50	100	1	0.05265
22:24087036:T:C	50	100	0.98	0.0236
22:24087120:G:A	50	100	1	0.02578
22:24087147:T:A	50	100	0.94	0.02052
22:24087164:G:A	50	100	0.92	0.0158
22:24088072:A:G	50	100	1	0.01325
22:24089437:C:G	50	100	0.97	0.01816
22:24092348:G:T	50	100	1	0.02614
22:24092507:C:T	50	100	1	0.06118
22:24092897:T:C	50	100	1	0.3032
22:24093028:C:A	50	100	1	0.01216
22:24093432:A:G	49	100	1	0.01489
22:24093685:C:T	50	100	1	0.3001
22:24094141:C:A	50	100	1	0.08642
22:24094471:T:C	50	100	1	0.01307
22:24094565:T:C	50	100	1	0.2847
22:24094702:A:G	47	97.9	1	0.07934
22:24094742:G:A	49	95.9	0.91	0.04648
22:24094802:C:T	49	100	1	0.07571
22:24094842:A:G	49	100	1	0.2611
22:24095246:C:T	50	96	0.91	0.03776
22:24095525:G:C	50	100	1	0.06046
22:24096098:C:T	50	100	1	0.3028
22:24098271:C:T	50	94	0.96	0.06881
22:24098482:A:G	50	100	1	0.01253
22:24099192:G:T	50	100	1	0.01489
22:24099578:A:G	50	100	1	0.01834
22:24100126:C:T	50	100	1	0.0138
22:24100147:A:T	50	100	0.95	0.03413
22:24100155:T:A	50	100	0.99	0.01235
22:24100956:A:G	50	100	1	0.0138
22:24101661:G:C	50	100	1	0.2682
22:24102339:C:T	50	100	1	0.01017
22:24102702:T:C	50	100	1	0.0797
22:24102705:G:T	50	100	0.99	0.01271
22:24102832:A:G	50	100	1	0.01489
22:24103241:G:A	50	100	1	0.2347
22:24103393:A:G	50	100	1	0.02578
22:24104903:G:C	50	100	1	0.2894
22:24105593:C:T	50	100	1	0.03032
22:24106913:T:G	50	100	1	0.01307
22:24107380:C:G	50	100	1	0.01216
22:24107814:C:T	50	98	0.89	0.02905
22:24107857:T:C	50	100	0.96	0.1015
22:24108024:C:T	50	100	1	0.08696
22:24110126:G:A	50	100	1	0.01489
22:24111381:C:A	50	100	0.76	0.0138
22:24112762:G:A	50	100	0.9	0.01398
22:24113525:A:G	50	100	1	0.02669
22:24113821:C:T	50	100	1	0.02741
22:24113868:C:T	50	100	1	0.05029
22:24114019:C:T	50	100	0.95	0.01216
22:24114232:G:T	50	98	0.88	0.01961
22:24114653:C:T	50	98	1	0.3032
22:24115124:G:A	50	100	1	0.01307
22:24116459:G:A	50	100	1	0.01307
22:24117370:T:A	50	100	1	0.1042
22:24117553:G:C	49	100	1	0.0797
22:24117979:A:G	50	100	0.97	0.07952
22:24118164:G:A	50	100	1	0.01216
22:24118385:C:T	50	100	0.98	0.08678
22:24118633:G:C	50	100	1	0.1233
22:24118769:C:A	50	98	1	0.0532
22:24119201:A:G	50	100	1	0.01307
22:24120123:C:T	50	100	1	0.03631
22:24120211:G:A	49	100	1	0.01307
22:24120324:C:T	50	100	0.98	0.06064
22:24122119:A:G	50	100	1	0.05047
22:24122161:A:G	50	100	1	0.07934
22:24122215:A:C	50	100	1	0.02633
22:24122529:G:A	50	100	1	0.0532
22:24122761:A:G	50	100	1	0.1329
22:24123295:A:C	50	100	1	0.01362
22:24124290:A:T	50	100	1	0.01253
22:24124408:A:G	50	100	1	0.1409
22:24127210:C:T	50	100	1	0.06064
22:24128571:A:G	50	100	0.93	0.02106
22:24128779:G:A	50	100	1	0.01307
22:24129269:G:A	50	100	1	0.1325
22:24129744:T:C	50	100	1	0.3036
22:24129779:G:C	50	100	1	0.01253
22:24131331:G:T	50	100	0.97	0.01616
22:24131772:G:A	50	94	0.94	0.06881
22:24131782:T:C	50	100	1	0.3032
22:24132091:T:C	50	100	0.94	0.0374
22:24132204:T:A	50	100	1	0.01253
22:24133064:C:G	50	100	1	0.01307
22:24133494:C:T	50	100	1	0.01307
22:24133495:G:A	50	100	0.98	0.0216
22:24134843:C:T	50	100	1	0.01271
22:24135025:C:T	50	100	1	0.1322
22:24135364:G:A	50	100	1	0.01307
22:24135695:C:A	50	100	1	0.05029
22:24135812:T:C	50	100	1	0.01235
22:24136175:A:G	50	100	1	0.1327
22:24136261:C:T	50	100	1	0.01489
22:24136349:T:G	47	93.6	0.98	0.07426
22:24136501:T:C	48	91.7	1	0.2705
22:24138257:A:G	50	100	1	0.01253
22:24139262:T:C	50	100	1	0.1049
22:24139592:T:C	50	100	1	0.2584
22:24139663:A:G	50	100	0.91	0.05047
22:24139995:G:A	50	100	1	0.2584
22:24140373:C:T	50	100	1	0.01307
22:24141779:C:T	50	100	1	0.0256
22:24142073:G:T	50	100	1	0.1324
22:24142948:G:A	50	100	1	0.02415
22:24142951:G:A	50	100	1	0.061
22:24143445:G:A	50	100	1	0.01743
22:24143767:G:A	50	100	1	0.061
22:24144314:C:T	50	100	1	0.04884
22:24145053:A:C	50	100	1	0.01344
22:24145315:G:A	50	100	1	0.01325
22:24145465:T:C	50	100	1	0.3076
22:24146513:C:T	50	100	1	0.05519
22:24146669:T:A	50	100	1	0.3036
22:24147330:C:T	46	91.3	1	0.2533
22:24148515:G:T	50	100	1	0.2908
22:24148640:T:C	50	100	1	0.3057
22:24148665:T:G	50	100	1	0.3037
22:24149093:T:C	50	100	1	0.07934
22:24150331:G:A	50	100	0.99	0.2574
22:24150931:T:G	50	100	1	0.02614
22:24151104:C:T	50	100	1	0.1325
22:24151835:C:T	50	100	1	0.01253
22:24152630:A:G	50	96	0.85	0.0354
22:24152818:T:C	50	98	0.97	0.4501
22:24153092:C:T	50	100	1	0.0256
22:24154041:A:T	50	98	0.88	0.106
22:24154335:T:C	50	100	1	0.3041
22:24154622:T:C	50	98	0.89	0.02905
22:24154735:A:G	50	100	1	0.01253
22:24155941:T:G	50	98	1	0.2714
22:24156904:C:A	50	100	1	0.2914
22:24157493:C:T	50	100	1	0.01325
22:24157567:G:A	50	100	1	0.08805
22:24158506:A:T	50	100	0.98	0.04575
22:24158525:C:A	50	100	1	0.01344
22:24158657:T:G	50	100	1	0.02687
22:24159893:A:G	50	100	0.98	0.05737
22:24159997:G:A	50	100	1	0.06155
22:24160539:T:C	50	100	1	0.3066
22:24160934:G:A	50	100	1	0.0886
22:24161324:G:A	50	100	1	0.01325
22:24161742:C:T	50	100	1	0.01325
22:24162224:A:C	50	100	1	0.01325
22:24162350:T:C	50	100	1	0.2596
22:24162630:C:G	50	100	1	0.01325
22:24163388:G:A	50	100	1	0.02687
22:24163771:C:T	50	100	1	0.07952
22:24163967:G:T	50	100	1	0.02415
22:24164286:C:G	50	100	1	0.06191
22:24165396:A:G	50	100	1	0.07952
22:24165905:G:A	50	100	1	0.01216
22:24165947:A:G	50	100	0.95	0.01253
22:24168509:C:T	50	98	1	0.05628
22:24168680:G:T	50	100	1	0.05574
22:24168814:C:T	50	100	1	0.0797
22:24168947:A:C	50	100	1	0.04993
22:24169049:A:G	50	100	1	0.02705
22:24169448:A:G	50	100	1	0.01325
22:24169828:G:A	50	100	1	0.01797
22:24170032:C:T	50	100	1	0.05592
22:24170611:G:A	50	100	1	0.06173
22:24170926:G:T	50	100	1	0.1322
22:24171063:A:G	50	100	1	0.2718
22:24171426:G:A	50	100	1	0.01253
22:24171538:C:G	50	100	1	0.01325
22:24171640:C:T	50	100	1	0.05065
22:24171923:C:G	50	100	1	0.01253
22:24173500:C:T	50	100	1	0.05211
22:24174143:C:T	50	100	1	0.01253
22:24174804:G:A	50	100	1	0.06173
22:24175005:C:A	50	100	1	0.02633
22:24175415:G:A	50	100	1	0.02415
22:24176066:G:A	50	100	1	0.06191
22:24176885:C:T	50	100	1	0.0797
22:24177467:G:A	50	96	0.91	0.03794
22:24177625:C:T	50	100	1	0.03068
22:24178321:T:C	50	100	1	0.0138
22:24178676:T:G	50	100	1	0.03177
22:24178756:C:G	50	100	1	0.01325
22:24178801:G:A	50	100	1	0.02415
22:24179365:C:T	50	100	1	0.06155
22:24179984:T:C	50	100	1	0.301
22:24180191:G:A	50	100	1	0.2556
22:24180403:A:G	50	100	0.9	0.0138
22:24180462:C:A	50	100	1	0.02415
22:24180510:C:A	50	100	1	0.03177
22:24181153:G:C	50	100	1	0.12
22:24181166:A:C	50	100	1	0.01325
22:24181414:T:G	50	100	0.98	0.01525
22:24181563:C:T	50	100	1	0.02415
22:24182018:T:C	50	100	1	0.12
22:24182523:C:T	50	98	0.92	0.02596
22:24182691:A:G	50	100	1	0.291
22:24182717:T:C	50	100	1	0.01598
22:24182835:A:G	50	100	1	0.02415
22:24182895:G:A	50	100	1	0.01507
22:24182904:T:C	50	100	1	0.01507
22:24182905:G:A	50	100	1	0.01507
22:24182910:C:A	50	100	1	0.01507
22:24182913:C:G	50	100	1	0.01507
22:24182981:A:G	50	100	1	0.02614
22:24182997:G:A	50	100	0.88	0.01598
22:24183535:T:A	50	100	0.97	0.02814
22:24183562:C:T	50	100	1	0.01253
22:24183771:T:G	50	100	1	0.01253
22:24183977:G:A	50	100	1	0.0797
22:24184354:G:A	50	100	1	0.02814
22:24184413:G:C	50	100	1	0.1209
22:24184517:A:C	50	100	1	0.1723
22:24184956:T:G	50	100	1	0.1293
22:24185214:T:C	50	100	0.99	0.02814
22:24185239:C:T	50	100	1	0.08751
22:24185649:T:G	50	100	1	0.01307
22:24185953:A:T	50	100	1	0.01543
22:24186073:A:G	50	100	1	0.1118
22:24186564:G:A	50	100	1	0.02415
22:24186771:G:A	50	100	1	0.07952
22:24186794:T:G	50	100	1	0.02614
22:24186909:G:A	50	98	1	0.02415
22:24187070:C:T	50	100	1	0.08388
22:24187146:G:A	50	100	1	0.03976
22:24187861:G:A	50	100	1	0.03195
22:24187911:T:C	50	100	1	0.2721
22:24188053:C:T	50	100	0.98	0.0256
22:24188636:C:T	50	100	1	0.0256
22:24189002:G:A	50	100	1	0.2997
22:24189345:A:G	50	100	1	0.3007
22:24189607:T:C	50	100	1	0.2999
22:24189626:T:C	50	100	1	0.1783
22:24189867:T:C	50	100	1	0.2732
22:24190103:T:C	50	100	1	0.3021
22:24190171:T:G	50	100	0.91	0.01797
22:24190823:G:T	50	98	0.94	0.2188
22:24190891:G:A	50	100	1	0.01543
22:24190892:C:T	50	100	1	0.01525
22:24191140:G:A	50	100	0.79	0.01053
22:24191335:G:A	50	98	0.94	0.1138
22:24191743:A:G	50	100	0.95	0.0138
22:24191850:T:C	50	100	1	0.1278
22:24192842:G:T	50	100	0.93	0.01598
22:24192897:T:A	50	100	0.99	0.07516
22:24194081:G:C	50	100	1	0.07044
22:24194561:G:A	49	100	0.88	0.02959
22:24195388:A:C	50	100	1	0.02651
22:24195911:A:G	50	100	0.99	0.248
22:24196625:C:T	50	100	0.99	0.07044
22:24197160:G:A	50	100	0.99	0.07589
22:24197338:G:A	50	100	0.98	0.01198
22:24197564:G:A	50	100	1	0.01525
22:24197970:T:G	50	100	1	0.02687
22:24198694:C:T	50	100	1	0.0699
22:24198728:C:T	49	100	1	0.01017
22:24199068:T:C	50	94	0.85	0.03831
22:24199397:T:G	50	100	0.99	0.05628
22:24199667:G:A	50	100	1	0.02415
22:24199822:C:G	50	100	0.99	0.01289
22:24199948:G:A	50	100	1	0.04103
22:24200382:A:C	50	100	1	0.02669
22:24200867:C:G	50	100	0.98	0.05519
22:24201083:A:T	50	100	0.99	0.01307
22:24201186:G:A	50	100	0.98	0.05519
22:24201289:C:G	50	100	1	0.02669
22:24201422:G:A	50	100	1	0.01017
22:24201572:A:C	50	100	0.92	0.07081
22:24201933:C:G	50	100	1	0.01017
22:24202602:C:T	50	100	1	0.07026
22:24202652:G:A	50	98	0.98	0.2498
22:24203560:A:G	50	100	1	0.02687
22:24203587:C:A	50	98	0.78	0.01525
22:24203774:A:C	50	100	0.98	0.03141
22:24203949:A:G	50	100	0.98	0.03177
22:24204470:A:G	50	100	1	0.2963
22:24204639:A:C	48	81.2	0.62	0.2653
22:24204681:G:A	50	100	0.99	0.01271
22:24204852:G:T	50	98	0.98	0.1189
22:24204902:C:G	50	100	1	0.0817
22:24206305:A:T	50	100	0.85	0.02397
22:24206321:T:A	50	98	0.96	0.03341
22:24206325:A:T	50	100	0.99	0.01471
22:24206383:T:G	50	100	0.98	0.07752
22:24206414:A:C	50	100	0.98	0.3076
22:24206508:A:G	50	100	0.98	0.2415
22:24206624:T:C	50	100	0.96	0.04793
22:24206635:G:A	50	100	0.99	0.01289
22:24208332:T:C	50	100	1	0.1062
22:24208585:T:A	50	94	0.99	0.3208
22:24208892:C:T	50	100	0.99	0.3233
22:24208951:G:A	50	100	0.99	0.3233
22:24209053:T:G	50	100	0.96	0.07734
22:24209133:C:T	50	100	0.99	0.01216
22:24209217:C:T	50	98	0.99	0.3235
22:24209363:G:A	50	100	1	0.1068
22:24209581:G:A	50	100	0.91	0.01162
22:24209970:A:G	50	100	1	0.1153
22:24210033:T:G	50	100	0.97	0.03105
22:24210043:A:T	50	100	0.99	0.01216
22:24210126:A:G	50	100	0.99	0.3324
22:24210281:A:G	50	100	0.97	0.01325
22:24210417:C:T	50	100	0.99	0.01216
22:24210763:C:A	50	100	1	0.1156
22:24210825:C:T	50	100	0.97	0.07444
22:24210986:A:G	50	100	0.98	0.04539
22:24211033:C:T	50	100	0.99	0.3301
22:24211050:T:C	50	100	0.99	0.3301
22:24211103:A:G	50	100	0.98	0.04539
22:24211244:A:G	50	100	0.98	0.06191
22:24211308:G:A	50	98	0.98	0.04648
22:24211429:A:G	50	86	0.99	0.2834
22:24211439:C:T	50	84	0.98	0.2754
22:24211458:T:C	48	75	0.99	0.2843
22:24211621:G:A	46	87	0.98	0.2867
22:24211936:C:T	50	100	0.99	0.2845
22:24212360:C:T	50	100	0.99	0.2849
22:24212361:A:G	50	100	0.99	0.3308
22:24212956:T:C	50	100	0.99	0.1685
22:24213147:T:G	50	100	0.98	0.01797
22:24213148:C:T	50	100	0.98	0.01797
22:24213293:G:A	50	98	0.82	0.01816
22:24213296:G:A	50	100	0.93	0.01235
22:24213637:A:G	50	100	0.99	0.2874
22:24213670:C:T	50	100	0.99	0.2874
22:24213688:C:T	50	100	0.99	0.04521
22:24213708:C:G	50	100	0.99	0.2874
22:24213983:A:G	50	100	1	0.08097
22:24214068:A:G	50	100	0.99	0.04212
22:24214133:G:A	50	100	0.99	0.04539
22:24214139:A:G	50	100	0.99	0.2881
22:24214190:A:G	50	100	0.99	0.2881
22:24214653:G:A	50	100	0.88	0.0158
22:24214759:G:C	50	100	0.99	0.3304
22:24214812:G:A	50	100	0.99	0.331
22:24215362:T:G	50	100	0.99	0.3304
22:24215376:A:G	50	100	0.99	0.3304
22:24215388:T:C	50	100	0.96	0.1344
22:24215640:G:A	50	100	0.99	0.03141
22:24215648:G:A	50	100	0.82	0.01543
22:24215722:T:C	50	100	0.98	0.03159
22:24215749:T:C	50	100	0.99	0.3335
22:24216147:C:T	50	100	0.98	0.1692
22:24216530:T:C	50	100	0.96	0.04012
22:24216711:G:A	50	100	0.92	0.02088
22:24216944:C:T	50	100	0.86	0.03341
22:24217019:A:T	50	100	0.98	0.2959
22:24217071:T:A	50	100	0.75	0.01507
22:24217102:G:C	50	100	0.98	0.02578
22:24217853:G:A	50	100	0.89	0.0167
22:24217939:T:C	50	100	1	0.02614
22:24217984:G:A	50	100	0.96	0.2291
22:24218138:A:C	50	100	0.96	0.04339
22:24218252:C:G	50	100	0.99	0.02814
22:24218338:G:A	50	100	0.96	0.04394
22:24218782:G:A	50	100	0.99	0.04666
22:24218947:C:T	50	100	0.99	0.0158
22:24219480:A:G	50	100	0.99	0.04357
22:24219538:A:G	50	100	0.99	0.2981
22:24219540:G:A	50	100	0.99	0.04357
22:24219708:G:A	50	98	0.98	0.03014
22:24220908:A:G	50	100	0.99	0.2727
22:24220938:T:C	50	100	1	0.02596
22:24221033:C:G	50	90	0.93	0.4323
22:24221133:C:T	50	100	0.98	0.3348
22:24221254:C:T	50	98	1	0.02614
22:24221271:C:A	49	100	1	0.07643
22:24221303:C:T	49	95.9	0.99	0.2894
22:24221347:A:G	50	96	0.94	0.1118
22:24221367:T:A	50	98	0.99	0.1284
22:24221400:A:C	50	100	0.98	0.09786
22:24221404:T:C	50	100	0.98	0.09786
22:24221412:G:A	50	100	0.99	0.2275
22:24221415:T:A	50	100	0.99	0.2277
22:24221431:C:T	50	100	0.98	0.03068
22:24221547:C:G	50	100	0.98	0.1688
22:24221602:C:G	50	100	0.91	0.01471
22:24222005:G:C	50	100	0.99	0.08878
22:24222094:G:T	50	100	1	0.02705
22:24222135:C:T	50	100	0.96	0.02723
22:24222363:A:G	50	100	0.98	0.3301
22:24222513:T:C	50	100	0.98	0.01198
22:24222606:C:T	50	100	0.97	0.1004
22:24222820:A:G	50	100	0.89	0.08769
22:24222888:T:C	50	100	0.82	0.03649
22:24222893:C:T	49	89.8	0.91	0.3555
22:24222904:T:C	50	100	0.83	0.03813
22:24222906:T:C	50	100	0.81	0.0138
22:24222935:A:G	50	100	0.99	0.04611
22:24222949:T:C	49	98	0.94	0.06863
22:24223239:T:C	50	100	0.98	0.2073
22:24223794:T:C	48	100	0.98	0.1658
22:24223877:T:C	50	100	0.98	0.1616
22:24224009:C:T	50	100	0.98	0.1567
22:24225325:T:C	50	100	0.94	0.01489
22:24225426:G:A	50	100	0.98	0.02306
22:24225523:C:T	49	100	0.97	0.1881
22:24225735:C:A	50	100	0.99	0.02505
22:24225858:A:G	50	100	0.98	0.3451
22:24225889:C:A	50	100	0.98	0.1832
22:24226156:G:A	50	100	0.97	0.02306
22:24226502:C:A	50	100	0.97	0.03794
22:24226680:T:C	50	100	0.98	0.3442
22:24227169:T:C	50	98	0.98	0.3448
22:24227230:G:A	50	100	0.93	0.09749
22:24228043:T:C	45	88.9	0.98	0.3442
22:24228062:A:C	50	98	0.62	0.0118
22:24228077:A:C	50	98	0.95	0.04412
22:24228379:T:C	50	100	0.98	0.1875
22:24228419:C:T	50	98	0.97	0.03195
22:24228641:A:G	50	98	0.98	0.3453
22:24228902:G:A	50	100	0.97	0.1841
22:24229013:C:T	50	98	0.96	0.04557
22:24229043:C:T	49	100	0.99	0.02887
22:24229493:A:T	50	100	0.99	0.07643
22:24229650:G:A	50	100	0.96	0.1687
22:24229691:A:T	50	98	0.94	0.3001
22:24229924:A:C	50	100	1	0.02015
22:24230061:C:T	50	100	0.91	0.01144
22:24230790:T:C	50	98	1	0.03758
22:24231328:G:A	50	100	0.99	0.04847
22:24231341:C:T	49	95.9	0.98	0.2509
22:24231683:T:C	50	100	0.99	0.04829
22:24231942:T:A	50	100	0.91	0.063
22:24232193:G:A	50	100	0.97	0.04793
22:24232795:G:T	50	100	0.99	0.02869
22:24232960:G:A	50	100	0.97	0.1797
22:24233373:G:A	50	100	0.99	0.04847
22:24233412:C:T	50	100	0.99	0.2153
22:24233493:G:T	50	96	0.81	0.0207
22:24233628:C:T	50	100	1	0.02832
22:24234125:C:A	50	100	0.99	0.2382
22:24234648:C:T	50	100	0.99	0.05102
22:24235145:G:A	50	100	1	0.02869
22:24235146:C:A	50	100	0.94	0.02869
22:24235154:A:G	50	96	0.99	0.4779
22:24235349:T:C	50	98	0.93	0.2055
22:24235353:C:T	50	100	0.98	0.0463
22:24235374:G:A	50	100	0.99	0.4448
22:24235780:C:T	50	98	0.99	0.3195
22:24235809:T:C	50	98	1	0.0285
22:24235823:A:G	50	100	0.99	0.183
22:24236104:T:C	50	100	0.98	0.2208
22:24236389:C:T	50	100	0.99	0.1877
22:24236435:C:T	50	100	0.99	0.1877
22:24236463:T:A	50	98	0.98	0.2064
22:24236554:G:A	50	100	0.99	0.0158
22:24236712:A:G	50	98	0.99	0.404
22:24237439:C:T	50	100	1	0.02469
22:24237614:G:A	50	98	0.7	0.02288
22:24237653:T:C	50	98	0.98	0.4145
22:24237722:A:G	50	100	1	0.01525
22:24237926:T:A	50	100	0.98	0.2812
22:24238308:T:C	50	98	0.96	0.15310000000000001
22:24238503:T:C	50	100	0.99	0.3762
22:24238598:G:A	50	100	0.97	0.05102
22:24239066:G:A	50	100	0.74	0.01035
22:24239318:G:A	50	100	0.97	0.05156
22:24239871:G:C	50	88	0.98	0.3691
22:24239959:A:T	50	98	0.97	0.2703
22:24239962:A:T	50	100	0.99	0.3577
22:24240017:T:C	50	100	1	0.07625
22:24240255:T:C	50	100	0.97	0.05229
22:24240536:C:T	50	100	0.91	0.03286
22:24240854:T:C	50	100	0.99	0.3575
22:24241179:C:A	41	95.1	0.99	0.07589
22:24241415:G:A	50	100	1	0.07099
22:24241903:G:A	50	100	0.65	0.02015
22:24242063:C:T	50	98	1	0.07607
22:24242147:A:G	50	100	0.97	0.2377
22:24242165:A:G	50	98	0.99	0.0512
22:24242553:T:C	50	100	0.99	0.3725
22:24242628:G:A	50	100	0.98	0.2533
22:24242727:T:C	50	100	0.7	0.01035
22:24242830:A:G	50	98	0.96	0.05229
22:24243006:C:A	50	100	0.99	0.07589
22:24243048:A:T	50	100	0.82	0.04212
22:24243101:T:C	50	100	0.99	0.3751
22:24243226:A:T	50	100	0.99	0.3753
22:24243431:A:C	50	100	0.99	0.3755
22:24243522:C:G	50	100	0.99	0.0325
22:24243630:C:T	50	100	1	0.07607
22:24243755:C:T	50	100	0.98	0.01362
22:24243910:G:A	50	98	0.99	0.2279
22:24243965:C:T	50	100	0.98	0.03086
22:24244297:A:G	50	100	0.91	0.01743
22:24244698:T:C	50	100	1	0.07571
22:24245027:T:C	50	98	1	0.07571
22:24245235:G:A	50	100	0.99	0.2482
22:24245447:A:C	50	100	1	0.07099
22:24245459:T:A	50	100	1	0.07571
22:24245870:G:A	50	100	0.93	0.02542
22:24245883:T:C	50	100	1	0.07589
22:24245929:C:T	50	100	1	0.07589
22:24245985:G:T	50	98	0.98	0.248
22:24246041:C:T	50	100	0.98	0.248
22:24246275:C:A	50	100	0.98	0.03232
22:24246298:C:T	50	100	0.87	0.02633
22:24246562:C:T	50	100	0.98	0.07099
22:24246685:C:T	50	100	0.97	0.3745
22:24246728:C:T	50	100	0.96	0.1932
22:24246759:C:G	50	100	0.98	0.07571
22:24246762:C:G	50	100	0.98	0.07571
22:24246829:C:G	50	100	0.98	0.2268
22:24246913:A:G	50	100	0.96	0.2249
22:24247454:T:C	50	100	0.81	0.01834
22:24247481:C:G	50	100	0.95	0.2248
22:24247957:A:C	50	100	0.98	0.07534
22:24248074:A:T	50	100	0.98	0.07534
22:24248136:T:C	49	100	0.96	0.3753
22:24248603:C:T	50	100	0.89	0.2248
22:24248657:C:T	50	100	0.84	0.01489
22:24248668:G:A	50	100	0.95	0.2504
22:24248705:C:G	50	100	0.96	0.07553
22:24248910:C:T	50	100	0.96	0.07534
22:24249313:T:C	50	92	0.65	0.02614
22:24249332:T:C	50	100	0.92	0.3753
22:24249458:A:G	50	98	0.89	0.0138
22:24249533:G:A	50	100	0.88	0.02397
22:24249545:A:G	50	96	0.89	0.06373
22:24249631:T:C	50	96	0.74	0.0285
22:24249666:C:T	50	100	0.94	0.01797
22:24249724:A:G	50	100	0.92	0.02524
22:24249783:C:A	50	90	0.91	0.07371
22:24249966:G:T	50	86	0.82	0.4682
22:24249986:A:G	50	88	0.68	0.02996
22:24250003:G:A	50	100	0.96	0.03813
22:24250027:A:G	50	98	0.87	0.2466
22:24250150:G:T	50	98	0.92	0.07407
22:24250164:G:T	50	94	0.93	0.2509
22:24250200:C:T	50	96	0.91	0.07371
22:24250406:A:T	50	100	0.96	0.07534
22:24250516:T:C	49	98	0.86	0.04248
22:24250586:A:T	50	100	0.96	0.07589
22:24250588:G:A	50	92	0.6	0.01253
22:24250605:C:T	50	92	0.9	0.2464
22:24250608:G:A	50	100	0.97	0.01961
22:24250733:G:A	50	92	0.94	0.4533
22:24250763:A:C	49	100	0.91	0.2453
22:24250817:T:C	50	98	0.88	0.08842
22:24250850:T:C	46	97.8	0.84	0.0886
22:24250852:G:C	49	100	0.95	0.04049
22:24250886:A:G	49	98	0.76	0.04267
22:24250901:G:A	49	93.9	0.86	0.03341
22:24250915:G:A	50	88	0.91	0.289
22:24250957:C:A	50	100	0.9	0.03195
22:24250970:C:T	50	96	0.9	0.05102
22:24251006:C:T	47	89.4	0.84	0.1209
22:24251037:C:G	46	89.1	0.89	0.2536
22:24251153:G:A	49	85.7	0.78	0.03704
22:24251217:T:C	45	77.8	0.79	0.2135
22:24252268:C:G	40	92.5	0.84	0.07317
22:24252402:C:T	36	75	0.87	0.2082
22:24253022:C:T	50	100	0.98	0.04194
22:24253084:G:A	50	100	0.87	0.03141
22:24253146:G:A	50	100	0.97	0.01852
22:24253234:G:T	50	100	0.9	0.05138
22:24253284:C:T	50	100	0.99	0.04194
22:24253399:G:C	50	100	0.64	0.01852
22:24253419:G:C	50	100	0.89	0.03286
22:24253558:C:T	50	100	0.95	0.03177
22:24253656:C:G	50	98	0.91	0.02124
22:24253937:C:T	50	96	0.72	0.03177
22:24254111:T:A	50	100	0.95	0.4535
22:24254500:A:C	50	94	0.9	0.08261
22:24254811:G:A	49	98	0.74	0.02397
22:24255148:T:C	50	100	0.92	0.3691
22:24255472:A:G	50	98	0.94	0.3883
22:24255526:A:G	48	97.9	0.82	0.1757
22:24255675:C:G	50	100	0.97	0.0187
22:24255798:C:T	50	100	0.99	0.03794
22:24255877:C:T	50	96	0.76	0.03304
22:24255995:T:C	50	100	0.99	0.0423
22:24256355:C:G	49	98	0.86	0.03504
22:24256402:G:A	50	100	0.86	0.01017
22:24256403:C:T	50	100	0.94	0.368
22:24256438:G:T	50	100	0.86	0.0325
22:24256532:G:A	49	100	0.8	0.03105
22:24256613:T:A	48	100	0.84	0.03395
22:24256621:G:A	49	100	0.84	0.02251
22:24257171:G:A	50	100	0.96	0.01707
22:24257209:C:A	50	100	0.9	0.01816
22:24257229:A:C	49	95.9	0.84	0.03722
22:24257346:C:T	50	96	0.94	0.453
22:24257790:A:G	50	94	0.8	0.01489
22:24258064:A:G	49	100	0.97	0.0423
22:24258082:T:C	50	94	0.93	0.4548
22:24258190:A:C	50	100	0.78	0.03431
22:24258407:A:G	49	100	0.87	0.07008
22:24258559:A:G	35	85.7	0.8	0.1979
22:24258609:C:T	32	90.6	0.75	0.1425
22:24258615:G:A	34	91.2	0.73	0.01035
22:24258631:A:G	32	84.4	0.69	0.03686
22:24258922:A:C	48	91.7	0.74	0.04321
22:24259166:G:A	50	96	0.81	0.063
22:24259176:G:A	50	100	0.78	0.02033
22:24259314:C:A	49	75.5	0.87	0.4746
22:24259341:G:A	48	77.1	0.76	0.155
22:24259536:G:A	50	76	0.64	0.08533
22:24259565:A:G	50	92	0.88	0.486
22:24259598:A:G	50	92	0.88	0.4259
22:24259628:T:C	49	91.8	0.8	0.04085
22:24259647:G:C	50	94	0.83	0.03613
22:24259666:A:C	50	98	0.96	0.01725
22:24259701:G:A	50	94	0.89	0.4212
22:24259872:C:T	47	87.2	0.77	0.05247
22:24259904:G:A	48	85.4	0.66	0.07662
22:24260204:G:T	49	95.9	0.97	0.03395
22:24260448:A:G	50	96	0.96	0.02124
22:24260651:C:T	50	80	0.72	0.06445
22:24260780:T:C	50	96	0.88	0.05265
22:24260820:G:A	50	98	0.79	0.02015
22:24260883:T:C	50	76	0.92	0.1855
22:24260907:G:C	50	100	0.82	0.01598
22:24261123:C:G	49	98	0.95	0.465
22:24261132:G:A	50	100	0.84	0.04884
22:24261561:G:A	50	98	0.89	0.02469
22:24262024:C:T	49	100	0.98	0.01089
22:24262040:C:T	49	100	0.9	0.03268
22:24262297:G:T	50	98	0.95	0.199
22:24262489:G:C	50	100	0.76	0.01289
22:24262525:T:C	50	98	0.85	0.02977
22:24262830:T:G	50	88	0.61	0.03558
22:24262890:G:T	50	92	0.75	0.05792
22:24262920:T:C	50	100	0.96	0.02996
22:24263243:G:T	50	94	0.87	0.0167
22:24263413:T:C	48	89.6	0.96	0.4399
22:24263676:T:C	50	98	0.92	0.1302
22:24263787:G:A	50	100	0.87	0.01253
22:24264106:A:G	50	94	0.94	0.443
22:24264216:T:C	49	98	0.76	0.05556
22:24264522:G:A	49	100	0.96	0.03395
22:24266203:T:G	50	100	0.97	0.04847
22:24266681:T:C	50	100	0.99	0.08315
22:24266726:A:C	50	100	0.99	0.03286
22:24267231:G:A	50	96	0.84	0.04484
22:24267758:C:T	50	96	0.96	0.4223
22:24268001:G:A	50	100	0.98	0.01924
22:24268014:A:G	50	100	0.98	0.01924
22:24268019:T:C	50	94	0.96	0.3706
22:24268764:A:G	50	100	0.98	0.04847
22:24268999:C:T	50	100	0.98	0.04012
22:24269169:A:C	50	100	0.99	0.03214
22:24269484:T:C	50	100	0.99	0.08315
22:24269827:T:C	50	100	0.96	0.132
22:24270234:T:C	46	80.4	0.96	0.4564
22:24270235:A:G	46	87	0.96	0.4586
22:24270242:T:C	47	95.7	0.86	0.06046
22:24270255:G:A	48	95.8	0.82	0.04267
22:24270269:A:G	40	77.5	0.94	0.2195
22:24270280:T:C	34	94.1	0.72	0.0374
22:24270302:T:C	41	90.2	0.75	0.0236
22:24270324:T:C	41	92.7	0.93	0.03286
22:24270867:C:G	50	96	0.96	0.1983
22:24270898:C:T	50	100	0.92	0.0236
22:24271111:C:T	49	100	0.92	0.02342
22:24271285:G:C	50	98	0.89	0.01598
22:24271321:C:T	50	100	0.98	0.03304
22:24271807:A:G	50	100	0.98	0.03813
22:24271999:C:A	50	100	0.96	0.03486
22:24273497:G:A	50	98	0.98	0.3669
22:24273890:G:C	50	100	1	0.04357
22:24274751:C:T	50	92	0.93	0.1946
22:24275193:G:A	50	100	0.99	0.02633
22:24275219:G:A	50	100	0.98	0.01107
22:24275425:G:A	50	100	0.9	0.01816
22:24276151:A:G	50	100	1	0.01162
22:24276487:G:A	50	100	0.91	0.04049
22:24276750:A:G	50	100	1	0.04339
22:24277080:C:T	50	100	1	0.01761
22:24277456:G:A	50	98	0.99	0.04793
22:24277685:C:T	49	100	0.98	0.0236
22:24279369:A:T	50	100	0.97	0.1992
22:24280186:C:T	50	100	0.94	0.02342
22:24280497:T:A	50	100	1	0.04158
22:24280577:A:T	50	100	0.99	0.03468
22:24280602:C:T	50	100	1	0.02651
22:24280770:C:G	50	100	1	0.04339
22:24281057:G:A	50	100	0.97	0.366
22:24281269:C:G	50	100	1	0.01761
22:24281308:C:T	50	100	0.99	0.04049
22:24281508:T:C	50	100	1	0.04158
22:24281573:T:A	50	100	1	0.01924
22:24281861:T:C	50	100	1	0.04339
22:24281863:G:T	50	100	1	0.04339
22:24282513:A:G	50	100	1	0.04375
22:24282732:C:G	50	100	1	0.01761
22:24283235:T:C	50	100	1	0.04847
22:24283667:T:C	50	100	1	0.01761
22:24283939:T:C	50	100	1	0.04339
22:24285403:C:T	50	100	1	0.02651
22:24285587:C:T	50	100	0.98	0.2605
22:24285611:T:C	50	100	0.98	0.366
22:24285637:T:G	50	100	0.85	0.02233
22:24285699:A:G	50	100	1	0.04793
22:24285722:C:T	50	100	0.99	0.04085
22:24285830:C:T	50	98	0.9	0.02052
22:24286047:A:G	50	100	1	0.03486
22:24286728:C:T	50	100	0.9	0.01362
22:24287101:G:C	50	100	0.95	0.04884
22:24287242:T:C	50	100	0.96	0.01779
22:24287763:T:A	50	100	0.99	0.01107
22:24288090:C:T	50	100	1	0.08025
22:24288543:T:G	50	100	0.91	0.03504
22:24288747:T:A	50	100	1	0.03504
22:24289020:G:A	50	100	1	0.01779
22:24289072:A:G	50	100	1	0.01162
22:24289384:C:T	50	100	0.86	0.01053
22:24290070:A:G	50	100	0.98	0.04049
22:24290115:A:G	50	100	1	0.0118
22:24290758:T:C	50	100	1	0.04847
22:24291272:C:G	50	100	1	0.03522
22:24291350:T:C	50	100	1	0.01924
22:24291955:A:G	50	100	0.99	0.01089
22:24292688:T:C	50	96	0.91	0.03631
22:24292875:T:C	50	100	1	0.01779
22:24294410:C:G	49	100	1	0.01852
22:24294674:G:T	50	100	1	0.1369
22:24294703:C:A	50	100	0.95	0.04357
22:24294891:C:T	50	100	1	0.01525
22:24295240:T:A	47	80.9	1	0.1291
22:24295268:A:G	50	100	0.9	0.1009
22:24295440:G:A	47	97.9	1	0.04158
22:24295723:T:A	50	100	1	0.03522
22:24295781:C:G	50	100	1	0.01452
22:24296162:C:A	50	100	0.92	0.03522
22:24296164:G:A	50	100	1	0.04158
22:24296251:T:C	50	92	0.96	0.2062
22:24296281:T:C	50	100	0.96	0.199
22:24296388:A:G	50	100	1	0.03522
22:24296482:G:A	50	96	1	0.02687
22:24296676:G:A	50	100	0.91	0.03976
22:24297092:C:T	47	100	1	0.03522
22:24297209:A:G	49	100	1	0.04757
22:24297603:C:T	50	100	1	0.04321
22:24297610:C:T	50	100	1	0.04321
22:24297804:T:G	50	100	1	0.02633
22:24298081:A:G	50	94	0.87	0.061
22:24298093:T:G	50	100	1	0.01924
22:24298118:A:G	50	100	0.98	0.461
22:24298475:G:A	50	98	1	0.04793
22:24298863:G:A	50	100	1	0.0118
22:24299330:G:A	50	100	0.97	0.232
22:24299465:G:A	50	100	1	0.02651
22:24299473:T:C	50	100	0.98	0.1981
22:24299500:T:C	50	98	0.92	0.04248
22:24299801:T:G	50	100	1	0.04339
22:24300186:C:G	50	98	0.93	0.01598
22:24300626:C:T	50	100	0.95	0.04938
22:24301345:T:A	50	100	1	0.04158
22:24301789:G:A	50	100	1	0.08043
22:24301933:C:A	50	100	0.92	0.04248
22:24302060:A:T	50	100	0.88	0.01434
22:24302061:T:A	49	100	0.91	0.0345
22:24304240:G:A	50	100	1	0.04031
22:24304734:T:C	50	100	0.97	0.02324
22:24304855:G:A	50	100	1	0.04031
22:24304886:C:T	50	100	0.98	0.2435
22:24305692:G:A	50	98	0.93	0.02578
22:24305711:G:A	50	100	1	0.04031
22:24305894:C:G	49	100	1	0.04394
22:24306134:C:T	50	100	1	0.0167
22:24306442:G:A	50	100	1	0.03522
22:24306960:A:G	50	100	1	0.04158
22:24307155:G:C	50	100	1	0.04793
22:24307302:A:G	50	100	1	0.04793
22:24308588:T:C	50	100	0.98	0.1986
22:24309614:T:C	50	100	1	0.02378
22:24309650:T:C	50	100	0.99	0.3658
22:24310151:C:G	50	100	1	0.01162
22:24310330:A:G	50	100	0.99	0.4608
22:24311038:C:G	50	100	1	0.02651
22:24311144:T:C	50	100	0.98	0.1986
22:24311350:A:G	50	100	1	0.01924
22:24312466:G:A	50	100	1	0.04793
22:24312595:G:A	50	100	1	0.02651
22:24312706:T:C	50	100	0.96	0.01162
22:24314493:A:G	50	100	1	0.04847
22:24315406:G:T	50	100	0.99	0.02651
22:24315614:G:T	50	100	1	0.01924
22:24316436:T:C	49	98	0.94	0.04212
22:24316486:G:C	50	96	0.75	0.01471
22:24316833:C:T	47	97.9	0.89	0.03105
22:24316841:C:T	49	98	1	0.01107
22:24316902:G:T	45	100	0.72	0.03794
22:24317145:T:C	35	85.7	0.83	0.08188
22:24317374:C:G	49	100	0.99	0.01144
22:24317533:G:A	48	95.8	0.93	0.0374
22:24317560:G:A	38	78.9	0.67	0.1561
22:24317576:C:T	43	100	0.91	0.03032
22:24317653:C:T	46	100	1	0.04793
22:24317654:G:A	37	94.6	0.61	0.05029
22:24317670:C:T	50	100	1	0.02651
22:24317947:C:G	50	100	1	0.04158
22:24317981:G:A	49	100	0.99	0.04176
22:24318140:A:G	50	100	1	0.01797
22:24318146:G:C	50	100	1	0.01924
22:24318465:G:A	50	100	1	0.02669
22:24319081:A:G	50	100	0.95	0.1632
22:24319830:C:T	50	100	1	0.03522
22:24320146:C:T	50	100	1	0.04121
22:24320318:C:A	50	100	0.93	0.03105
22:24320752:A:T	50	100	1	0.0472
22:24321550:G:A	50	100	1	0.2447
22:24323117:C:G	50	98	1	0.4608
22:24323157:A:G	50	100	1	0.03704
22:24323321:C:T	50	100	1	0.03704
22:24323466:G:T	50	100	1	0.03704
22:24323543:A:G	50	100	1	0.03722
22:24323637:T:C	50	100	1	0.2618
22:24325581:A:T	50	98	0.87	0.02959
22:24325610:C:T	49	100	1	0.02669
22:24326489:A:G	50	100	1	0.04049
22:24326652:T:C	50	100	1	0.04539
22:24326833:G:T	50	100	1	0.0118
22:24327504:C:T	50	100	0.94	0.04248
22:24327561:A:T	50	100	1	0.03522
22:24327676:C:T	50	100	1	0.08043
22:24328002:G:T	50	100	1	0.01634
22:24328131:G:A	50	100	1	0.2157
22:24328508:A:G	50	100	1	0.01416
22:24328756:G:A	50	100	1	0.04158
22:24329367:T:C	50	100	1	0.02651
22:24329837:C:G	50	100	0.99	0.04793
22:24330549:G:A	50	100	1	0.04121
22:24330750:T:G	50	100	0.99	0.3671
22:24330784:G:C	50	100	0.99	0.1981
22:24331038:A:C	50	100	1	0.03522
22:24331098:T:C	50	100	0.99	0.02651
22:24331442:T:A	50	100	1	0.04339
22:24331719:G:A	50	100	1	0.04158
22:24331793:C:T	50	100	1	0.03522
22:24331878:A:C	50	100	1	0.2622
22:24332973:G:A	50	100	1	0.04339
22:24333242:A:G	50	98	0.95	0.02614
22:24333689:C:T	50	100	1	0.01743
22:24333971:A:G	50	100	0.99	0.04539
22:24334372:C:T	50	100	1	0.04539
22:24334619:C:T	50	100	1	0.3684
22:24335093:C:G	50	100	1	0.01779
22:24335102:C:T	50	100	1	0.02651
22:24335187:C:T	50	100	0.97	0.02869
22:24335632:C:T	50	100	1	0.01162
22:24336077:A:G	50	100	0.99	0.1981
22:24337387:A:G	50	100	1	0.0354
22:24337592:C:T	50	100	1	0.04557
22:24338064:G:C	50	100	1	0.04049
22:24338769:A:G	50	100	1	0.04049
22:24339123:A:T	50	100	1	0.0354
22:24339852:G:A	50	98	1	0.0158
22:24340218:G:A	50	100	1	0.01525
22:24340312:T:C	50	100	0.99	0.1981
22:24340977:G:A	50	100	1	0.03522
22:24341359:A:G	50	100	0.99	0.08624
22:24341744:A:T	50	100	1	0.03522
22:24341849:G:A	50	100	1	0.03522
22:24341900:A:C	50	100	1	0.4613
22:24342409:G:T	50	100	1	0.03522
22:24344292:G:C	50	100	1	0.02324
22:24345246:A:T	50	100	1	0.04375
22:24345811:G:T	50	100	1	0.04194
22:24345913:A:G	50	100	0.98	0.01852
22:24346041:A:C	50	100	1	0.04339
22:24346150:G:A	50	100	1	0.0354
22:24346326:C:T	50	100	1	0.4103
22:24346458:C:G	50	100	0.98	0.2086
22:24346525:G:A	50	100	1	0.1287
22:24346772:A:G	50	100	1	0.04375
22:24346882:A:G	50	100	1	0.02651
22:24346902:A:G	50	100	1	0.04158
22:24347924:C:T	50	100	1	0.03522
22:24348111:T:C	50	100	0.99	0.3651
22:24348367:A:G	50	100	1	0.04049
22:24348734:T:C	50	100	1	0.08388
22:24349293:T:C	50	100	1	0.1692
22:24349337:C:T	50	100	1	0.4608
22:24349361:G:A	50	100	0.94	0.04067
22:24349530:A:C	50	100	0.96	0.1639
22:24349679:T:C	50	100	1	0.04793
22:24349699:G:T	50	100	1	0.3656
22:24349846:A:T	50	100	1	0.01107
22:24349952:A:G	50	100	1	0.1193
22:24349989:C:T	50	100	0.99	0.1983
22:24351063:G:T	50	100	1	0.03522
22:24352021:A:G	50	100	1	0.08206
22:24352257:C:T	50	100	1	0.04049
22:24352464:C:A	50	100	0.99	0.03105
22:24352546:A:T	50	100	1	0.01779
22:24352559:A:G	50	100	1	0.08206
22:24353520:T:G	50	98	0.92	0.0187
22:24353581:A:G	50	100	1	0.04067
22:24353650:C:T	50	100	1	0.01924
22:24353832:G:T	50	100	1	0.01162
22:24354305:T:A	50	100	0.99	0.1983
22:24354544:T:C	50	100	1	0.3649
22:24354631:C:G	50	100	1	0.04793
22:24355190:T:C	50	100	1	0.3646
22:24355272:A:T	49	98	0.99	0.4619
22:24355341:A:G	50	100	1	0.01779
22:24355682:A:T	50	100	0.95	0.02324
22:24356867:T:C	50	100	1	0.04339
22:24356930:A:G	50	98	0.93	0.02633
22:24357420:A:G	50	100	1	0.03522
22:24357791:A:T	50	100	1	0.01779
22:24357866:C:G	50	96	0.92	0.02306
22:24358604:G:A	50	100	1	0.08043
22:24358666:A:C	50	100	1	0.02651
22:24358823:T:C	50	100	1	0.02651
22:24358943:A:G	50	100	1	0.08043
22:24359057:G:T	50	100	1	0.08043
22:24359626:G:A	50	100	1	0.04158
22:24359668:G:A	50	100	1	0.01924
22:24359882:A:G	50	100	1	0.4617
22:24360815:T:G	50	100	0.99	0.04103
22:24360897:C:T	50	100	0.99	0.1983
22:24361270:G:C	50	100	1	0.02651
22:24361566:C:T	49	98	0.8	0.03813
22:24361659:G:A	50	100	1	0.01961
22:24361799:C:A	50	100	1	0.04049
22:24361810:C:T	50	98	0.97	0.04321
22:24361811:C:A	50	98	1	0.0118
22:24362878:G:T	50	100	1	0.01779
22:24363521:C:G	50	100	1	0.04049
22:24364133:T:G	50	100	1	0.1287
22:24364134:T:C	50	100	1	0.1287
22:24365115:C:T	50	100	1	0.02324
22:24365173:A:G	50	100	0.99	0.2627
22:24365885:C:G	50	100	1	0.1193
22:24366854:C:T	50	100	1	0.01725
22:24367508:T:C	50	100	1	0.04103
22:24369036:T:G	50	100	1	0.03522
22:24369084:T:C	50	100	1	0.03522
22:24371018:G:A	50	100	0.99	0.4599
22:24371131:T:G	50	100	0.91	0.03522
22:24371513:T:G	50	100	1	0.02251
22:24371634:T:G	50	100	0.99	0.2324
22:24371653:G:A	50	100	0.88	0.01779
22:24371808:G:C	49	100	0.98	0.1981
22:24372183:G:A	50	100	1	0.08043
22:24372400:G:C	50	100	1	0.08043
22:24372513:G:A	50	98	1	0.4544
22:24372678:G:A	50	100	1	0.04793
22:24372679:G:T	50	100	1	0.04793
22:24372681:A:C	50	100	1	0.04793
22:24372687:T:G	50	100	1	0.04793
22:24372694:G:C	50	100	1	0.02651
22:24373709:G:A	50	100	1	0.03558
22:24373761:G:C	50	100	1	0.07898
22:24374214:C:T	49	98	0.94	0.04248
22:24374272:G:A	50	100	0.98	0.4615
22:24374316:T:G	50	100	1	0.0236
22:24375052:C:T	50	98	0.95	0.02614
22:24375898:T:C	50	100	1	0.07861
22:24375954:C:A	50	100	0.99	0.3221
22:24375987:A:C	49	98	0.98	0.2366
22:24376105:G:C	50	100	1	0.04158
22:24376308:A:T	50	100	0.96	0.1979
22:24376410:C:T	50	100	1	0.04158
22:24376436:T:C	50	100	1	0.03522
22:24376799:A:G	50	100	1	0.04793
22:24377314:C:A	50	100	1	0.01924
22:24378407:A:G	50	100	0.98	0.1984
22:24378450:C:T	50	100	0.96	0.09096
22:24378939:C:T	50	100	1	0.4294
22:24378987:C:T	49	100	1	0.04158
22:24379380:C:T	50	100	0.99	0.213
22:24379381:G:A	50	100	0.88	0.04121
22:24379676:A:G	50	100	1	0.4296
22:24379972:C:G	50	100	1	0.02651
22:24381641:T:C	50	100	0.98	0.2317
22:24381738:G:T	50	100	1	0.01725
22:24382662:G:A	49	100	1	0.02651
22:24384499:C:G	50	100	1	0.01561
22:24384612:A:G	50	100	1	0.4316
22:24384909:A:T	50	100	0.98	0.01162
22:24385142:C:A	50	100	0.88	0.01416
22:24385436:G:A	50	100	1	0.01162
22:24385712:T:C	50	100	1	0.3972
22:24386099:C:T	50	100	1	0.01162
22:24386752:C:T	50	100	1	0.0118
22:24386889:C:T	50	100	1	0.03522
22:24387542:T:A	50	100	0.84	0.0118
22:24387550:G:A	50	100	1	0.02651
22:24387721:A:G	50	100	1	0.04793
22:24387804:A:G	50	100	1	0.01162
22:24387858:A:C	50	100	1	0.03522
22:24388080:T:A	50	100	0.89	0.03558
22:24388083:A:T	50	98	1	0.1098
22:24388287:G:A	50	100	1	0.01797
22:24389686:G:T	50	100	1	0.01924
22:24389764:G:C	50	100	1	0.01688
22:24389786:A:C	50	100	1	0.04793
22:24389943:T:C	50	100	1	0.04793
22:24390830:G:C	48	97.9	0.97	0.1979
22:24391027:C:T	50	100	1	0.04793
22:24393356:G:A	50	100	1	0.04793
22:24393539:T:C	50	100	1	0.04811
22:24393596:C:G	50	100	1	0.03522
22:24393664:T:C	50	100	0.9	0.0325
22:24394162:A:G	50	100	1	0.01688
22:24394432:G:A	50	100	1	0.02651
22:24394441:C:A	50	100	1	0.02651
22:24394565:G:C	50	100	1	0.02651
22:24394688:G:C	50	100	1	0.03522
22:24394788:T:A	50	100	1	0.0118
22:24395510:T:C	50	100	1	0.01924
22:24395657:A:G	50	100	1	0.01688
22:24395670:C:T	50	100	1	0.01779
22:24395797:T:C	50	100	1	0.01688
22:24396036:T:G	50	100	1	0.02324
22:24396305:T:G	50	98	0.94	0.07135
22:24396371:C:T	50	100	0.95	0.05138
22:24396695:A:T	50	100	0.95	0.04212
22:24397016:T:C	50	100	1	0.01707
22:24397226:G:T	50	100	1	0.01688
22:24397237:G:A	50	100	1	0.03522
22:24397252:G:A	50	98	0.66	0.0118
22:24397271:C:G	50	100	1	0.03522
22:24397748:A:G	50	100	0.97	0.1981
22:24397825:T:A	50	100	1	0.03558
22:24397924:G:C	50	98	1	0.1287
22:24398218:G:A	50	100	1	0.01162
22:24398391:A:G	50	100	1	0.03522
22:24399029:C:T	50	100	1	0.01688
22:24399297:A:G	50	100	1	0.01725
22:24399438:C:T	50	100	1	0.01779
22:24399628:G:A	50	100	1	0.01598
22:24399796:G:A	50	100	1	0.03667
22:24399797:T:C	50	100	1	0.01725
22:24399946:C:T	50	100	1	0.03522
22:24399964:G:T	50	100	1	0.01688
22:24400322:G:A	50	100	1	0.4408
22:24401054:G:A	50	100	1	0.01779
22:24401357:G:C	50	100	1	0.04049
22:24401410:C:G	50	100	1	0.01943
22:24402780:C:T	50	100	1	0.01162
22:24403823:G:A	50	100	1	0.03522
22:24404304:G:A	50	100	1	0.02651
22:24404506:C:T	50	100	1	0.03522
22:24404534:A:G	50	100	1	0.01707
22:24404949:A:G	50	100	1	0.01707
22:24405375:A:G	50	100	1	0.02324
22:24405567:C:T	50	100	0.97	0.1845
22:24405670:T:G	50	100	1	0.01707
22:24406202:A:G	50	100	1	0.01707
22:24406517:C:T	50	100	1	0.01707
22:24406596:G:A	50	100	1	0.4301
22:24406763:G:A	50	100	0.97	0.01725
22:24406812:G:T	50	100	1	0.01725
22:24407307:T:A	50	100	1	0.01779
22:24407738:C:G	50	100	1	0.02651
22:24408113:G:T	50	100	0.94	0.07444
22:24409092:C:T	50	100	1	0.02651
22:24409140:T:C	50	100	0.95	0.03522
22:24410141:G:T	50	100	0.96	0.01162
22:24410314:G:A	50	98	0.86	0.01071
22:24410836:G:T	50	100	1	0.4379
22:24410924:C:T	50	100	0.94	0.01089
22:24411267:C:T	50	100	1	0.4294
22:24411375:G:T	50	100	0.96	0.1979
22:24411390:C:T	50	100	1	0.02651
22:24411446:C:T	50	100	1	0.02651
22:24412009:G:C	50	100	1	0.03522
22:24412398:A:G	49	100	0.9	0.03522
22:24412467:G:A	49	100	1	0.4292
22:24413025:G:A	50	100	1	0.4417
22:24413404:C:T	50	100	1	0.02633
22:24413521:G:A	50	98	1	0.4419
22:24413844:G:A	50	100	1	0.03522
22:24414788:G:A	50	100	0.91	0.01162
22:24414807:C:G	50	100	0.91	0.01162
22:24415087:G:A	50	100	0.9	0.01162
22:24415699:G:A	50	100	0.99	0.3882
22:24415946:C:G	50	100	1	0.02633
22:24416303:T:C	50	100	1	0.01924
22:24416304:G:A	50	100	0.94	0.04049
22:24416409:T:C	50	100	0.99	0.3971
22:24416579:C:T	50	100	0.94	0.04303
22:24416580:G:A	50	100	0.96	0.04757
22:24416976:G:A	50	100	1	0.02015
22:24417197:G:T	50	100	1	0.1285
22:24417740:A:C	50	100	0.96	0.02052
22:24417873:C:T	50	100	0.96	0.1983
22:24417879:G:A	50	100	0.99	0.1273
22:24417887:A:C	50	100	1	0.02941
22:24418264:C:G	50	100	1	0.02378
22:24418309:G:A	50	100	0.98	0.04793
22:24418344:G:A	50	100	0.96	0.02306
22:24418384:T:C	50	100	0.98	0.05211
22:24418435:C:A	50	98	1	0.09314
22:24418483:C:T	50	100	0.96	0.01688
22:24418577:G:A	50	100	1	0.03522
22:24418657:C:T	50	100	0.95	0.2101
22:24418978:C:T	50	100	0.98	0.04739
22:24419109:G:A	50	100	1	0.01924
22:24419275:C:G	50	100	1	0.01924
22:24419320:G:A	50	98	0.95	0.492
22:24419438:G:A	50	100	0.99	0.4448
22:24419673:A:G	49	98	0.87	0.01071
22:24420236:C:G	50	100	1	0.01598
22:24421502:G:T	50	100	1	0.03994
22:24421575:C:T	50	100	0.96	0.04847
22:24421795:G:T	50	100	1	0.03958
22:24421821:C:T	50	100	1	0.03958
22:24422122:G:A	50	100	0.96	0.0659
22:24422402:C:T	50	100	0.98	0.05047
22:24422435:G:T	50	98	0.99	0.4049
22:24422436:G:T	50	98	0.98	0.4049
22:24422471:T:C	50	100	0.97	0.02596
22:24423262:C:T	49	100	0.98	0.04085
22:24423396:C:T	50	100	0.99	0.05029
22:24423491:G:A	50	100	1	0.03994
22:24424126:G:T	50	100	0.95	0.08569
22:24424185:C:G	50	100	1	0.01434
22:24424300:G:A	50	100	0.99	0.4895
22:24424515:C:A	50	98	0.94	0.08224
22:24425186:G:T	50	100	0.98	0.03994
22:24425796:G:A	50	100	0.96	0.02887
22:24426695:T:C	50	100	0.97	0.09005
22:24427738:T:C	50	100	1	0.03994
22:24428076:G:A	50	100	0.99	0.01271
22:24428523:G:A	50	100	0.86	0.02015
22:24429030:G:A	50	100	1	0.01852
22:24429543:C:T	50	100	1	0.4955
22:24429777:C:T	50	100	1	0.03994
22:24430117:T:C	50	100	0.99	0.1133
22:24430187:G:A	50	100	0.99	0.4063
22:24430704:T:C	50	100	1	0.3424
22:24430813:C:T	50	100	0.93	0.02015
22:24430857:C:T	50	100	0.79	0.01561
22:24430895:G:A	50	100	0.97	0.02033
22:24431111:G:A	50	100	0.92	0.02015
22:24431554:C:T	50	100	1	0.04666
22:24431603:G:A	50	100	1	0.01761
22:24431654:A:C	50	100	0.99	0.1196
22:24431747:G:C	50	100	0.97	0.01943
22:24432043:G:T	50	100	0.99	0.01362
22:24432885:C:T	50	100	0.99	0.04012
22:24433553:C:T	50	100	0.99	0.01344
22:24433862:G:A	50	100	1	0.03994
22:24434060:T:C	50	100	0.99	0.04194
22:24434432:C:A	50	100	1	0.01743
22:24434433:C:A	50	100	1	0.01743
22:24434627:T:C	50	100	0.99	0.3224
22:24435173:G:T	50	100	0.98	0.01271
22:24435285:C:T	50	100	1	0.01924
22:24435402:A:G	50	100	0.98	0.04793
22:24436410:T:A	49	100	0.9	0.03468
22:24436579:A:G	50	100	1	0.04176
22:24437196:C:T	50	100	0.96	0.0846
22:24437310:G:A	49	100	0.91	0.03086
22:24437764:C:T	50	100	1	0.02578
22:24437792:T:G	50	100	1	0.4964
22:24438596:G:C	50	100	1	0.04176
22:24438763:A:G	50	100	0.98	0.08951
22:24439741:C:T	50	100	0.9	0.1002
22:24440056:T:C	50	100	0.98	0.1536
22:24440689:G:A	50	100	1	0.01924
22:24440961:C:A	50	100	1	0.01598
22:24441294:C:T	50	100	1	0.03976
22:24441333:T:C	50	98	1	0.4621
22:24441456:C:A	49	100	0.98	0.01344
22:24442592:C:G	50	100	0.98	0.01344
22:24443404:G:C	50	98	1	0.4628
22:24443418:G:A	50	100	1	0.4621
22:24444046:T:G	49	100	0.98	0.01344
22:24444150:T:G	50	100	1	0.4617
22:24444285:G:A	50	100	1	0.4962
22:24444402:G:C	50	100	0.98	0.01344
22:24444674:G:A	50	100	0.98	0.01344
22:24444708:C:T	50	100	0.99	0.1262
22:24444766:A:G	50	100	1	0.4621
22:24445155:G:A	50	100	1	0.02542
22:24445937:C:A	50	100	1	0.02542
22:24446022:C:T	50	100	1	0.02542
22:24446063:C:T	50	100	1	0.04012
22:24446130:G:A	50	100	1	0.03994
22:24446484:T:G	50	100	1	0.4622
22:24446526:A:G	50	100	1	0.01743
22:24446716:C:T	50	100	1	0.04012
22:24446718:G:A	50	100	1	0.05029
22:24446888:T:C	50	100	1	0.03958
22:24446947:T:C	50	100	0.98	0.07534
22:24447251:A:C	50	100	1	0.01816
22:24447622:C:T	50	100	0.93	0.02015
22:24447626:C:G	50	100	1	0.4891
22:24447758:A:C	50	100	1	0.01924
22:24447763:G:C	50	100	1	0.4962
22:24447918:C:G	50	100	1	0.4962
22:24448237:A:C	49	100	1	0.05065
22:24448411:A:C	49	95.9	0.98	0.07807
22:24448415:A:C	49	91.8	0.98	0.4918
22:24448419:A:C	50	94	0.98	0.4918
22:24448980:G:A	50	100	1	0.04012
22:24450021:C:A	50	100	0.98	0.07589
22:24450423:T:C	50	100	1	0.4621
22:24450509:C:T	50	100	0.99	0.08914
22:24451638:T:A	50	100	1	0.4621
22:24451664:A:G	50	100	0.93	0.01434
22:24452457:C:G	50	100	1	0.02614
22:24452492:A:G	50	100	1	0.4628
22:24452635:T:C	50	100	1	0.04012
22:24453038:T:C	50	100	1	0.03958
22:24453258:T:A	50	100	1	0.03504
22:24453833:C:T	50	100	0.71	0.01216
22:24454830:C:T	50	100	0.72	0.01344
22:24454929:C:T	50	100	1	0.4951
22:24456265:T:A	50	100	1	0.4257
22:24457348:C:T	50	100	0.9	0.01362
22:24457497:G:A	50	98	1	0.406
22:24457705:C:T	50	100	1	0.4161
22:24457850:C:T	49	100	0.96	0.01598
22:24458241:T:C	50	100	0.98	0.05084
22:24458797:A:C	50	100	1	0.05211
22:24458982:C:T	50	100	1	0.04031
22:24459115:C:T	50	100	0.98	0.05102
22:24459214:C:T	50	100	1	0.3391
22:24459573:G:A	50	100	1	0.4161
22:24459882:G:C	50	100	1	0.05211
22:24460361:T:C	50	100	1	0.4163
22:24460393:G:A	50	98	0.78	0.07099
22:24461224:C:T	50	100	1	0.01344
22:24461382:G:A	50	100	1	0.02524
22:24462532:C:T	50	100	1	0.4163
22:24463649:G:A	50	100	1	0.05229
22:24463699:A:C	50	100	0.99	0.08878
22:24463930:C:T	50	100	1	0.04031
22:24464352:G:A	50	100	1	0.04139
22:24464480:C:T	50	100	1	0.01598
22:24466629:G:A	50	100	0.96	0.2037
22:24466770:A:G	50	100	1	0.3382
22:24467478:C:T	50	100	1	0.08824
22:24467596:G:A	50	100	1	0.01344
22:24468170:C:T	49	100	1	0.08824
22:24468284:G:C	50	100	1	0.406
22:24468946:T:C	50	100	1	0.3379
22:24469219:C:T	50	100	1	0.3381
22:24469280:A:T	50	100	1	0.08842
22:24469634:A:G	50	96	1	0.04884
22:24469680:G:A	50	100	1	0.01344
22:24471040:A:G	50	100	1	0.0463
22:24471785:G:C	50	100	0.98	0.05084
22:24471914:G:C	50	100	1	0.4951
22:24472081:T:A	50	100	0.96	0.0256
22:24472621:A:G	50	100	1	0.3902
22:24472836:A:C	50	100	1	0.03958
22:24473691:A:G	50	100	0.99	0.3381
22:24473767:C:T	50	100	1	0.0463
22:24474096:T:A	50	100	1	0.3902
22:24474158:T:C	50	100	1	0.3902
22:24474559:A:G	50	100	1	0.08678
22:24475110:G:A	50	100	0.99	0.4061
22:24475611:T:C	50	100	1	0.08842
22:24475863:A:G	50	100	1	0.3377
22:24475974:C:T	50	100	0.96	0.08914
22:24477183:G:C	50	100	0.99	0.08896
22:24477558:G:A	50	100	0.99	0.07444
22:24478199:C:T	50	100	1	0.01834
22:24478230:G:C	50	100	1	0.08733
22:24478555:A:T	48	100	1	0.1077
22:24478729:T:C	50	100	1	0.4956
22:24479155:T:C	50	100	1	0.3379
22:24479348:C:G	50	100	0.99	0.08842
22:24480394:C:T	50	100	1	0.01344
22:24480832:T:C	49	98	0.93	0.3833
22:24480878:C:T	49	98	0.94	0.3834
22:24481339:G:A	50	100	1	0.04031
22:24481740:A:C	50	100	0.98	0.0886
22:24482142:T:C	50	100	1	0.08642
22:24482238:G:A	50	100	0.99	0.08878
22:24482250:T:C	50	100	1	0.4786
22:24482462:C:T	50	100	1	0.3902
22:24482773:C:T	50	100	1	0.0866
22:24482836:T:C	50	100	1	0.3902
22:24482901:C:T	50	100	0.98	0.05084
22:24483321:A:G	50	100	1	0.3391
22:24483589:T:C	50	100	1	0.3388
22:24483688:T:C	50	100	1	0.3898
22:24483806:C:T	50	100	0.98	0.05084
22:24483837:C:T	50	100	1	0.04012
22:24484030:G:A	50	100	1	0.01924
22:24484206:G:A	50	100	1	0.08824
22:24484429:C:A	50	100	1	0.08824
22:24485265:T:C	50	100	1	0.3898
22:24485717:A:G	50	100	1	0.3379
22:24485813:C:T	50	100	1	0.4786
22:24486017:G:C	50	100	0.95	0.2019
22:24486040:C:T	50	100	0.98	0.05065
22:24486219:G:A	50	100	1	0.3885
22:24486619:T:C	50	100	1	0.01725
22:24487096:C:T	50	100	1	0.08824
22:24487250:T:A	50	100	0.96	0.2057
22:24487297:C:T	50	100	1	0.01924
22:24487560:T:C	50	100	0.99	0.3391
22:24487574:T:C	50	100	1	0.0463
22:24488688:T:C	50	100	1	0.4786
22:24489240:T:C	50	100	0.98	0.02487
22:24489255:C:T	50	98	1	0.3974
22:24489486:G:A	50	100	1	0.0886
22:24490006:G:A	50	98	0.92	0.2023
22:24490419:A:G	50	98	0.99	0.3379
22:24490508:T:C	50	98	0.99	0.39
22:24490711:C:T	50	100	0.97	0.05065
22:24491107:C:T	50	100	0.99	0.01924
22:24491119:A:T	50	98	0.99	0.4782
22:24491276:T:C	50	100	0.98	0.08824
22:24491532:C:T	50	100	0.98	0.08824
22:24491812:A:C	50	98	0.98	0.4786
22:24492606:G:A	50	100	0.98	0.02505
22:24492828:A:G	50	100	0.98	0.3417
22:24493314:G:A	50	100	0.82	0.01707
22:24494977:G:T	50	100	0.97	0.0915
22:24495013:G:A	50	98	1	0.03794
22:24495186:G:A	50	100	1	0.01525
22:24495234:T:C	50	100	0.97	0.07026
22:24495324:C:G	50	100	0.98	0.3502
22:24495387:A:T	50	100	0.95	0.1038
22:24495732:C:T	50	100	0.93	0.02633
22:24496402:C:T	49	91.8	0.79	0.161
22:24496404:T:C	49	93.9	0.83	0.1934
22:24496418:C:T	50	98	0.99	0.03922
22:24497005:A:G	50	100	0.98	0.03232
22:24497053:C:G	50	100	0.97	0.1011
22:24497057:T:G	50	100	0.94	0.05174
22:24497313:G:A	50	100	0.99	0.04031
22:24497368:A:G	50	100	0.98	0.03232
22:24497708:C:T	50	100	0.98	0.03232
22:24498049:A:G	50	100	0.98	0.03359
22:24498274:A:G	50	100	0.98	0.01525
22:24498888:G:A	50	100	0.98	0.4833
22:24499384:G:A	50	100	1	0.01216
22:24499399:A:G	50	100	0.93	0.01816
22:24499448:T:C	50	100	0.98	0.03214
22:24499556:A:G	50	100	1	0.01416
22:24499869:G:A	50	100	0.98	0.0394
22:24499886:G:A	50	100	0.92	0.01307
22:24500046:A:G	50	100	0.97	0.03214
22:24500619:G:A	50	100	1	0.01416
22:24501468:A:G	50	100	0.92	0.01325
22:24501775:G:A	50	100	0.99	0.4996
22:24502342:C:T	50	100	0.92	0.441
22:24502906:T:C	50	100	0.98	0.0285
22:24503226:C:T	50	100	1	0.01162
22:24503382:T:G	50	100	1	0.03086
22:24504077:C:G	50	100	0.99	0.4691
22:24504354:C:T	50	100	0.91	0.01452
22:24504355:C:T	50	100	1	0.01198
22:24504391:A:G	50	100	0.99	0.03068
22:24505097:C:A	50	100	0.98	0.0305
22:24505218:C:T	50	100	0.99	0.06518
22:24505585:C:A	50	100	0.98	0.0305
22:24505827:C:T	50	100	1	0.4693
22:24506000:A:G	50	100	1	0.03068
22:24506444:A:G	50	100	1	0.03068
22:24506536:A:T	50	100	0.99	0.06518
22:24506638:G:A	50	100	1	0.4775
22:24507038:C:T	50	100	0.89	0.03068
22:24507585:T:C	50	100	0.98	0.01943
22:24508297:G:A	50	100	0.99	0.02651
22:24508540:C:T	50	100	0.94	0.01289
22:24509320:T:C	50	100	0.99	0.3406
22:24509643:A:G	50	100	0.99	0.02324
22:24510066:C:T	50	100	0.99	0.02397
22:24510100:C:T	50	100	0.99	0.02651
22:24510916:G:A	50	100	0.98	0.01943
22:24511613:T:C	50	100	0.99	0.02342
22:24511614:A:T	50	92	0.87	0.0748
22:24511616:A:T	50	88	0.86	0.4907
22:24511618:A:T	50	80	0.88	0.3858
22:24511621:T:A	50	100	0.93	0.01725
22:24511648:C:G	50	98	0.94	0.07498
22:24511676:C:T	50	100	0.98	0.02959
22:24511730:C:G	50	100	1	0.03068
22:24511892:G:A	50	100	0.98	0.01924
22:24512384:A:G	50	100	0.99	0.3395
22:24512568:T:C	50	100	0.99	0.06518
22:24512728:G:C	50	100	0.97	0.03867
22:24512796:T:C	50	100	0.93	0.04248
22:24512861:G:A	50	100	0.99	0.02397
22:24513098:T:C	50	100	0.9	0.03014
22:24513888:G:A	49	100	0.99	0.02342
22:24514214:C:T	50	100	0.99	0.0167
22:24514566:C:T	50	100	0.93	0.03667
22:24514738:A:G	50	100	0.99	0.03068
22:24515744:A:G	50	100	0.99	0.3411
22:24516264:C:T	50	100	0.98	0.3393
22:24516280:A:G	50	100	0.98	0.346
22:24516288:G:A	50	100	0.99	0.02324
22:24516573:G:A	50	100	1	0.01162
22:24516789:A:G	50	100	0.98	0.02996
22:24516794:G:A	49	100	0.97	0.0207
22:24517455:T:C	50	90	0.8	0.4601
22:24517569:C:T	50	100	0.85	0.01961
22:24517646:T:G	50	100	0.84	0.09822
22:24518607:C:T	50	98	0.94	0.02451
22:24519514:C:T	50	100	0.99	0.05846
22:24519861:C:T	50	100	1	0.01017
22:24519965:G:A	50	100	1	0.01017
22:24520214:G:A	50	100	0.91	0.02832
22:24521201:G:T	45	97.8	0.98	0.1554
22:24521425:C:A	50	100	0.99	0.2188
22:24521884:G:A	49	100	0.99	0.1556
22:24522204:G:A	50	100	1	0.01017
22:24522278:G:A	50	100	0.92	0.04902
22:24522479:G:A	50	100	0.99	0.1547
22:24522968:T:A	48	97.9	1	0.05901
22:24523361:T:C	50	98	0.99	0.1599
22:24523952:G:C	50	100	0.98	0.02469
22:24524354:T:G	50	98	0.99	0.1567
22:24524610:C:T	50	100	1	0.01017
22:24524731:C:G	50	100	1	0.04793
22:24525246:T:C	50	100	0.99	0.1561
22:24525423:G:A	49	100	1	0.01598
22:24525590:C:T	50	100	0.99	0.1561
22:24526484:T:G	50	100	0.99	0.1565
22:24527501:A:G	50	100	0.82	0.02342
22:24528209:G:A	50	98	0.9	0.0325
22:24528582:T:C	50	100	1	0.02614
22:24528823:T:A	50	100	1	0.02614
22:24528831:A:G	50	100	1	0.04775
22:24528893:C:T	50	100	1	0.02687
22:24529038:C:T	50	100	1	0.02614
22:24529048:G:A	50	98	1	0.1358
22:24529568:C:G	50	100	1	0.02614
22:24530862:G:T	50	100	0.65	0.01598
22:24531111:G:A	50	100	1	0.1623
22:24532752:G:A	50	100	1	0.1356
22:24532789:C:T	50	100	0.87	0.02215
22:24533057:G:A	50	100	1	0.09677
22:24533106:G:A	49	100	0.97	0.0207
22:24533124:T:C	50	100	1	0.05846
22:24533599:A:G	50	100	1	0.1363
22:24533606:C:T	50	100	0.99	0.06972
22:24533803:A:G	50	100	1	0.1356
22:24533855:G:A	50	100	1	0.06954
22:24534577:G:C	50	100	1	0.04775
22:24535004:G:A	49	100	0.96	0.02088
22:24535289:G:T	50	100	1	0.09677
22:24535507:G:A	50	100	1	0.02633
22:24535522:G:A	50	100	1	0.2682
22:24535865:A:G	50	100	0.96	0.03032
22:24536073:G:C	50	100	0.97	0.07298
22:24536246:G:A	50	100	1	0.2326
22:24536999:C:A	50	100	0.91	0.1204
22:24537101:C:T	50	100	1	0.2326
22:24538348:C:G	50	100	1	0.06954
22:24538387:C:G	50	100	1	0.1333
22:24538402:C:T	50	100	0.86	0.05556
22:24538646:T:C	49	98	0.95	0.03431
22:24539146:G:A	50	100	1	0.02923
22:24539282:T:C	50	100	1	0.2682
22:24539390:C:T	50	100	1	0.05846
22:24539581:C:T	50	98	0.97	0.03413
22:24540007:A:T	50	96	0.96	0.03704
22:24540114:T:G	50	100	1	0.06954
22:24540115:C:T	50	100	1	0.06954
22:24541002:A:G	50	100	0.99	0.2908
22:24541519:A:G	50	100	1	0.2709
22:24541710:G:A	50	100	0.92	0.03322
22:24542107:C:T	50	100	0.84	0.01017
22:24542487:T:A	50	98	1	0.2324
22:24542940:A:G	50	100	1	0.2702
22:24543321:A:C	50	100	1	0.2898
22:24543652:G:A	49	100	0.92	0.02052
22:24543698:C:G	50	100	0.91	0.02306
22:24544228:T:G	50	100	0.99	0.1011
22:24544274:G:T	50	100	0.96	0.1627
22:24544991:C:T	50	100	1	0.262
22:24545602:A:C	50	100	1	0.232
22:24546121:C:A	50	100	1	0.07026
22:24547326:C:T	50	100	1	0.1347
22:24547401:C:T	50	100	0.95	0.02996
22:24547434:A:C	50	100	1	0.0699
22:24547614:G:A	50	94	0.91	0.2409
22:24547690:T:C	50	100	1	0.2702
22:24548814:A:G	50	100	1	0.2702
22:24549393:C:A	50	100	1	0.1316
22:24549417:G:A	50	100	1	0.09749
22:24549449:T:C	50	100	1	0.02923
22:24549771:C:G	50	98	0.92	0.1747
22:24550192:G:T	50	100	1	0.07008
22:24550428:T:A	50	100	1	0.02923
22:24550451:C:T	50	100	0.88	0.01489
22:24550554:G:C	50	100	1	0.232
22:24550650:G:C	50	100	1	0.1347
22:24550956:G:A	50	100	1	0.07008
22:24551484:C:T	50	100	1	0.2703
22:24551654:A:T	50	100	1	0.07008
22:24552045:A:G	50	98	0.94	0.03922
22:24552204:A:G	50	100	0.99	0.2687
22:24552791:A:G	50	100	1	0.07008
22:24553162:T:C	50	100	1	0.02669
22:24553338:T:C	50	100	1	0.132
22:24553746:G:C	50	100	1	0.02941
22:24553985:G:C	50	100	1	0.2322
22:24554723:T:C	50	100	0.98	0.0472
22:24555118:A:G	50	100	1	0.02814
22:24555138:T:C	50	100	0.7	0.01888
22:24555328:T:C	50	100	1	0.02796
22:24555588:C:T	49	100	1	0.02487
22:24556530:C:A	50	100	0.99	0.1362
22:24557088:C:T	50	100	1	0.06536
22:24557259:A:G	50	100	1	0.2727
22:24557281:C:A	50	100	0.99	0.2896
22:24557311:G:A	50	100	1	0.03885
22:24557381:C:T	50	100	1	0.06427
22:24557453:C:T	50	98	0.82	0.01924
22:24557603:A:G	50	100	1	0.03831
22:24558864:C:T	50	100	0.99	0.2741
22:24559641:T:C	50	100	0.98	0.06899
22:24559732:T:C	50	100	1	0.272
22:24559895:G:A	50	98	0.71	0.01779
22:24560504:G:A	48	95.8	1	0.2734
22:24560691:C:T	42	100	1	0.06427
22:24560735:T:C	37	75.7	0.88	0.2204
22:24560823:G:A	50	100	0.98	0.03558
22:24562049:G:A	50	100	1	0.06427
22:24562148:C:T	50	98	0.9	0.04884
22:24562261:G:A	50	100	0.96	0.01035
22:24562313:G:A	50	100	0.98	0.07153
22:24562499:G:A	50	100	0.97	0.04684
22:24563204:A:G	49	87.8	0.86	0.1422
22:24563232:G:A	50	82	0.89	0.467
22:24563236:G:A	50	82	0.85	0.2384
22:24563240:G:A	49	87.8	0.89	0.4657
22:24563548:A:G	50	96	0.93	0.04139
22:24563808:T:A	50	100	1	0.02433
22:24564159:A:G	50	100	1	0.02923
22:24564192:A:G	50	100	1	0.03867
22:24564632:G:T	50	100	1	0.03831
22:24564884:A:T	50	76	0.98	0.2774
22:24565861:G:A	50	100	1	0.02433
22:24566286:A:C	50	100	1	0.02959
22:24567592:C:A	50	100	0.99	0.2734
22:24567633:C:T	50	100	1	0.02433
22:24568160:T:C	50	100	0.99	0.2729
22:24568999:G:A	50	100	1	0.02433
22:24569625:C:T	50	92	0.9	0.2351
22:24569917:G:A	50	100	1	0.06427
22:24570425:C:A	50	100	1	0.06445
22:24570543:C:A	50	96	0.9	0.1767
22:24570660:G:A	50	100	1	0.06427
22:24572558:C:T	50	100	0.99	0.2086
22:24573048:C:T	50	100	1	0.03849
22:24573361:A:G	50	100	0.8	0.01216
22:24573438:A:G	50	100	0.85	0.01235
22:24573483:T:G	50	100	0.75	0.01162
22:24573516:G:C	50	100	0.93	0.01071
22:24573519:T:A	50	100	0.9	0.01071
22:24574139:A:G	50	100	0.98	0.2907
22:24574518:A:G	50	100	0.99	0.2086
22:24575069:G:T	50	100	1	0.02433
22:24575107:G:A	50	100	1	0.03831
22:24575453:G:A	50	100	0.87	0.01235
22:24575495:G:A	50	100	0.83	0.01144
22:24575813:T:C	50	100	0.97	0.03831
22:24576265:T:C	50	100	0.98	0.0354
22:24576746:A:G	50	100	0.95	0.01035
22:24577400:G:C	50	100	1	0.03849
22:24578428:A:G	50	98	0.66	0.06609
22:24579293:A:G	50	100	1	0.02433
22:24579520:G:A	50	100	1	0.03885
22:24580077:G:A	50	100	0.91	0.06445
22:24580142:C:A	50	100	0.99	0.2703
22:24580281:G:C	50	98	0.99	0.2702
22:24581318:G:A	50	96	0.88	0.1767
22:24581546:A:G	50	100	0.99	0.2702
22:24581834:A:G	50	100	0.78	0.01525
22:24582876:C:T	50	100	0.97	0.0354
22:24583479:C:T	50	98	0.96	0.3106
22:24585970:C:T	50	100	0.69	0.01725
22:24586169:C:T	50	100	0.93	0.01416
22:24586286:G:A	50	100	0.66	0.01561
22:24586498:A:G	50	100	0.67	0.02197
22:24586554:A:T	50	90	0.78	0.15310000000000001
22:24586810:C:T	50	100	0.74	0.01325
22:24587142:A:C	50	100	0.85	0.06245
22:24587296:C:T	50	86	0.62	0.06518
22:24587313:A:G	50	98	0.69	0.01089
22:24587493:G:A	50	100	0.78	0.01089
22:24588099:G:A	50	100	0.86	0.03613
22:24588218:T:G	50	100	0.84	0.01816
22:24588451:G:A	50	100	0.75	0.0374
22:24589502:G:A	50	100	0.96	0.05846
22:24589774:C:A	50	100	0.87	0.01416
22:24589872:G:T	50	100	0.97	0.05919
22:24590177:G:A	50	100	0.96	0.4076
22:24590382:G:T	50	100	0.96	0.3508
22:24590505:T:C	49	100	0.99	0.4782
22:24590578:G:A	50	100	0.96	0.4085
22:24590649:T:C	50	100	0.97	0.03631
22:24591997:G:A	50	100	0.99	0.4886
22:24592005:T:G	50	100	0.94	0.01035
22:24592128:C:T	50	100	1	0.02288
22:24592182:G:A	50	100	0.9	0.01525
22:24592838:A:C	50	100	0.98	0.03649
22:24592953:C:T	49	100	0.99	0.4281
22:24593180:C:A	50	100	0.97	0.03631
22:24593446:T:C	50	100	0.95	0.03903
22:24593953:C:T	50	100	0.99	0.4768
22:24594082:C:T	50	100	0.92	0.0118
22:24594246:A:G	49	100	0.99	0.4582
22:24594264:C:G	50	100	0.76	0.02941
22:24594381:A:T	50	100	0.89	0.1837
22:24594391:A:G	50	98	0.94	0.437
22:24594679:A:G	50	100	0.99	0.4989
22:24594949:G:A	50	100	0.98	0.3893
22:24595159:C:T	50	98	0.95	0.03903
22:24595403:C:T	50	100	0.96	0.03232
22:24595412:G:A	50	100	0.99	0.03649
22:24595896:C:T	50	98	0.99	0.4286
22:24595928:A:G	50	98	0.99	0.4582
22:24596299:T:C	50	98	0.99	0.4798
22:24596985:A:G	49	100	0.65	0.01525
22:24597084:G:A	50	100	0.96	0.0276
22:24597174:C:G	50	98	0.98	0.04176
22:24597400:G:A	50	100	0.98	0.4508
22:24597460:A:G	50	100	0.99	0.01398
22:24597708:A:C	50	100	0.98	0.0118
22:24597979:T:C	50	100	0.96	0.0276
22:24598329:T:C	50	98	0.99	0.3987
22:24598368:G:A	50	98	0.99	0.4268
22:24598530:A:G	50	100	0.93	0.01634
22:24598540:G:T	50	100	0.87	0.01507
22:24598667:C:G	50	100	0.66	0.02142
22:24598741:T:C	50	100	1	0.4032
22:24598816:G:C	50	100	0.98	0.04158
22:24598936:T:A	50	100	0.92	0.03068
22:24598972:T:G	49	100	1	0.4036
22:24599010:A:T	50	98	0.97	0.2883
22:24599077:G:A	50	100	1	0.4036
22:24599167:G:T	50	100	1	0.4038
22:24599235:G:A	50	100	1	0.404
22:24599524:T:C	50	100	1	0.01398
22:24599664:C:T	50	100	1	0.01216
22:24599696:C:T	50	100	1	0.4038
22:24599701:A:G	50	98	0.99	0.3932
22:24599789:C:A	50	98	0.99	0.4613
22:24599801:G:A	50	100	0.99	0.03704
22:24599830:T:C	50	100	1	0.03286
22:24600172:G:A	50	100	0.86	0.01507
22:24600471:G:A	50	100	1	0.4036
22:24600615:G:A	50	98	0.99	0.4958
22:24600663:C:T	50	98	0.88	0.2513
22:24600987:A:G	50	98	0.99	0.05828
22:24601005:T:C	50	100	1	0.01543
22:24601038:T:C	49	95.9	1	0.1066
22:24601103:A:G	50	96	1	0.4789
22:24601119:G:A	50	98	1	0.4929
22:24601194:C:A	50	84	0.94	0.02887
22:24601342:G:C	50	90	0.99	0.3983
22:24601390:G:A	50	100	0.67	0.01071
22:24601402:T:C	50	98	1	0.1227
22:24601879:T:C	49	100	0.99	0.4192
22:24601947:G:A	50	100	1	0.03268
22:24602003:G:T	50	100	1	0.03359
22:24602055:C:G	50	100	1	0.03377
22:24602073:C:G	50	100	1	0.03359
22:24602215:G:A	50	98	0.99	0.08243
22:24602234:A:G	50	98	0.99	0.08315
22:24602309:T:A	50	100	0.83	0.03286
22:24602433:T:A	50	98	0.96	0.2881
22:24602586:C:T	50	100	0.98	0.4034
22:24602652:A:G	50	98	0.98	0.4016
22:24602672:T:C	50	98	0.99	0.0797
22:24602740:T:C	50	98	0.98	0.394
22:24602884:G:A	50	94	1	0.0817
22:24602887:C:T	50	94	1	0.0817
22:24602893:C:T	50	94	0.99	0.08515
22:24602932:G:A	50	94	0.99	0.1242
22:24603137:C:G	50	98	0.94	0.3998
22:24603229:G:C	50	98	1	0.05683
22:24603282:G:A	50	100	0.96	0.03413
22:24603643:G:A	50	98	1	0.05683
22:24603895:G:A	50	100	0.96	0.03413
22:24604262:A:T	50	100	0.97	0.4473
22:24604471:A:G	50	100	0.98	0.4472
22:24604494:C:T	50	98	0.98	0.4001
22:24606287:T:C	50	98	0.97	0.4831
22:24606356:T:C	50	96	0.97	0.406
22:24607084:C:G	50	98	0.98	0.07716
22:24607291:G:A	49	95.9	0.98	0.4414
22:24607690:C:T	50	100	0.87	0.03177
22:24607967:G:A	50	84	0.92	0.4835
22:24608239:T:G	50	92	0.97	0.466
22:24608347:G:A	50	96	0.99	0.03522
22:24608535:C:T	50	100	0.92	0.01761
22:24608592:C:T	50	100	0.91	0.02996
22:24608641:T:C	50	96	0.98	0.4076
22:24609020:G:C	50	96	0.87	0.05084
22:24609066:C:T	50	100	0.98	0.01507
22:24609290:G:T	50	100	0.98	0.01598
22:24609482:G:T	50	100	0.92	0.0138
22:24609667:G:A	50	98	0.93	0.01725
22:24609759:A:G	50	98	0.99	0.03558
22:24609847:C:A	50	100	0.97	0.01398
22:24610006:C:G	50	100	0.89	0.03177
22:24610102:G:T	49	85.7	0.94	0.1173
22:24610106:A:G	49	85.7	0.91	0.1164
22:24610125:C:G	48	83.3	0.92	0.1344
22:24610254:C:T	50	100	0.98	0.01598
22:24610325:C:T	50	96	0.9	0.02469
22:24610328:G:A	50	100	0.88	0.01162
22:24610568:G:A	47	91.5	0.8	0.1474
22:24610663:G:A	49	93.9	0.76	0.03649
22:24610906:G:T	50	100	0.96	0.01271
22:24610949:T:C	50	100	0.83	0.06554
22:24611165:A:G	50	92	0.79	0.03813
22:24611384:A:G	50	100	0.95	0.05828
22:24611629:G:A	50	100	0.9	0.02088
22:24612096:T:G	50	98	0.96	0.05683
22:24612507:A:G	50	100	0.96	0.05664
22:24612550:G:T	50	100	0.96	0.05646
22:24612601:G:A	50	98	0.98	0.4711
22:24612614:T:C	50	100	0.96	0.05646
22:24612683:C:T	50	100	0.85	0.05828
22:24613300:C:T	50	98	0.92	0.06191
22:24613391:A:G	49	100	0.96	0.05646
22:24613548:G:A	50	98	0.79	0.01235
22:24613640:C:T	50	100	1	0.02433
22:24613763:G:A	50	94	0.98	0.467
22:24613908:G:A	50	100	0.98	0.3985
22:24613999:A:G	50	100	0.95	0.05646
22:24614147:G:A	50	100	0.95	0.02741
22:24614421:G:A	48	91.7	0.99	0.4207
22:24614779:T:C	50	98	0.94	0.05701
22:24614918:G:A	50	100	0.96	0.06699
22:24614976:T:C	50	92	0.95	0.1269
22:24615000:G:C	50	100	0.96	0.06772
22:24615142:A:C	50	100	1	0.01253
22:24615157:G:T	50	100	0.99	0.01452
22:24615302:T:C	50	86	0.94	0.323
22:24615353:T:C	50	92	0.96	0.4412
22:24615365:A:G	48	93.8	0.96	0.4421
22:24615437:C:T	50	98	0.99	0.03831
22:24615448:T:C	50	100	0.93	0.02306
22:24615450:A:T	50	98	0.69	0.02977
22:24615934:A:T	50	100	0.98	0.4648
22:24616735:C:T	50	100	0.97	0.03359
22:24616791:G:T	50	100	0.99	0.469
22:24616887:T:C	50	100	0.99	0.469
22:24616889:G:A	50	100	0.91	0.01017
22:24616973:T:A	50	100	0.99	0.4691
22:24617321:T:C	50	100	0.99	0.4677
22:24617379:G:A	50	100	0.99	0.4361
22:24617763:G:A	50	100	0.98	0.02887
22:24618077:G:A	50	100	0.98	0.05211
22:24618277:C:G	49	100	0.99	0.4887
22:24618473:A:C	50	100	0.99	0.478
22:24618557:C:T	50	96	0.88	0.1255
22:24618815:C:A	50	100	1	0.03268
22:24618825:A:G	50	100	1	0.03268
22:24619361:G:A	50	100	0.99	0.4595
22:24619406:A:G	48	81.2	0.97	0.4274
22:24619535:C:A	50	100	1	0.03195
22:24619777:C:G	49	95.9	0.99	0.4786
22:24620074:A:G	50	100	0.92	0.02887
22:24620202:A:T	50	90	0.99	0.4886
22:24620239:A:G	47	85.1	0.95	0.2616
22:24620240:T:C	49	81.6	0.94	0.2589
22:24620344:G:A	50	100	1	0.03431
22:24620592:G:A	50	100	0.96	0.01416
22:24620770:A:G	49	100	0.99	0.4886
22:24621069:C:T	50	100	0.8	0.01834
22:24621492:T:A	50	98	0.99	0.4922
22:24621600:G:A	50	100	1	0.01452
22:24621644:C:T	50	100	1	0.03268
22:24622081:A:G	50	100	0.98	0.02923
22:24622286:C:T	50	98	0.84	0.04412
22:24622380:C:T	50	100	1	0.03268
22:24623188:T:C	49	89.8	0.98	0.4779
22:24623400:T:C	50	100	0.98	0.4822
22:24623431:C:T	50	100	1	0.03359
22:24624273:T:C	50	94	0.96	0.474
22:24624367:C:T	50	100	0.95	0.01071
22:24624521:A:G	50	92	0.96	0.4386
22:24624857:G:A	50	100	0.85	0.0118
22:24625646:A:G	50	100	0.94	0.01071
22:24625823:C:T	49	100	0.99	0.01416
22:24626011:C:T	50	100	0.94	0.02959
22:24626126:G:A	50	100	0.99	0.01961
22:24626148:G:A	50	100	0.98	0.03232
22:24626306:G:A	50	98	0.94	0.03123
22:24626323:C:T	48	89.6	0.92	0.4107
22:24626392:A:G	49	85.7	0.94	0.04593
22:24626710:A:G	50	92	0.67	0.08824
22:24626883:C:T	50	92	0.7	0.1031
22:24626892:A:G	50	82	0.73	0.205
22:24626906:A:G	50	100	0.75	0.02269
22:24626944:C:A	50	86	0.75	0.1917
22:24626947:A:T	50	90	0.6	0.07208
22:24627088:A:G	50	98	0.7	0.0187
22:24627100:G:A	50	100	0.95	0.01434
22:24627146:C:G	50	98	0.97	0.1416
22:24627339:C:T	49	83.7	0.61	0.08206
22:24627348:T:C	49	85.7	0.65	0.0846
22:24627357:A:G	49	81.6	0.7	0.09296
22:24627377:C:T	50	94	0.8	0.01053
22:24627703:C:T	49	100	0.99	0.03032
22:24627822:C:T	50	100	0.95	0.0305
22:24628049:C:T	50	98	0.98	0.1265
22:24628418:A:C	49	91.8	0.99	0.1589
22:24629823:C:T	50	100	0.97	0.1342
22:24629841:T:G	50	100	0.97	0.0305
22:24629842:C:A	50	100	0.98	0.02233
22:24630026:T:A	50	100	0.98	0.1405
22:24630148:A:C	50	100	0.99	0.09804
22:24630151:C:G	50	100	0.99	0.09804
22:24630159:G:A	50	100	0.99	0.09804
22:24630180:C:T	49	100	0.98	0.09804
22:24631137:T:G	50	100	0.78	0.02469
22:24631290:C:T	50	98	0.79	0.02905
22:24631316:G:T	50	98	0.89	0.09822
22:24631677:G:A	50	100	0.99	0.173
22:24631679:A:G	50	100	0.92	0.01017
22:24631695:G:A	50	100	0.93	0.01017
22:24631751:G:A	50	100	0.94	0.1786
22:24631886:G:C	50	98	1	0.01216
22:24631925:G:A	50	100	0.98	0.1002
22:24632409:G:T	50	100	0.98	0.02651
22:24632499:G:C	49	95.9	0.94	0.1748
22:24632826:G:A	50	98	0.98	0.1752
22:24632843:C:T	50	100	0.95	0.4074
22:24633014:C:T	50	100	0.98	0.01434
22:24633191:C:T	50	98	0.99	0.1748
22:24633328:G:A	50	100	0.99	0.1748
22:24633551:G:T	50	100	0.99	0.1743
22:24633578:A:T	50	98	0.94	0.1258
22:24633670:G:T	50	98	0.99	0.1741
22:24633701:G:T	50	96	0.62	0.01834
22:24633815:A:C	49	100	0.89	0.01053
22:24633826:G:A	49	100	0.64	0.02324
22:24633854:G:A	50	100	0.99	0.1737
22:24633877:T:A	49	100	0.99	0.126
22:24633906:G:A	49	100	0.75	0.04484
22:24633921:T:A	50	100	1	0.04847
22:24633967:G:C	50	98	0.97	0.1739
22:24633981:G:A	50	98	0.99	0.1739
22:24634007:G:A	50	92	0.93	0.1759
22:24634117:G:A	50	100	0.94	0.404
22:24634778:C:T	50	100	0.99	0.1743
22:24635071:C:T	50	98	0.98	0.1741
22:24635142:C:G	50	100	1	0.01452
22:24635357:G:C	50	100	1	0.01452
22:24635379:G:A	49	91.8	0.99	0.1741
22:24635467:T:G	47	89.4	0.99	0.1752
22:24635554:C:T	47	83	0.99	0.1752
22:24635594:T:G	49	81.6	0.99	0.1747
22:24635595:G:C	49	81.6	0.96	0.1785
22:24635755:C:T	50	100	0.99	0.01452
22:24635835:C:T	50	100	1	0.1741
22:24635857:G:A	50	100	0.75	0.02505
22:24635884:C:T	50	100	1	0.1741
22:24636172:C:A	50	100	1	0.1745
22:24636307:G:T	50	100	0.88	0.04067
22:24636508:T:A	50	100	1	0.04684
22:24636719:A:G	50	100	1	0.1739
22:24636899:C:T	50	98	0.99	0.09877
22:24636924:A:G	50	100	0.96	0.02669
22:24638472:G:T	50	98	1	0.1739
22:24638627:G:C	50	100	0.93	0.05029
22:24638650:C:T	50	98	0.9	0.02614
22:24639023:C:G	50	100	0.98	0.01471
22:24639183:G:A	50	100	0.98	0.02215
22:24639462:A:G	50	98	1	0.1265
22:24639508:G:T	50	98	0.64	0.01398
22:24639511:G:T	50	98	1	0.1739
22:24640204:C:G	50	98	0.99	0.1255
22:24641017:C:A	50	100	0.93	0.01144
22:24641102:A:G	48	95.8	0.93	0.4223
22:24641404:G:T	50	100	0.87	0.01053
22:24641517:A:G	50	100	0.96	0.02669
22:24642252:G:A	50	100	0.99	0.01452
22:24642395:C:A	50	96	1	0.1708
22:24642405:T:C	50	96	1	0.171
22:24642939:G:A	50	98	0.8	0.01271
22:24643023:A:G	50	100	0.96	0.02215
22:24643672:G:C	48	89.6	0.87	0.2633
22:24643855:A:C	49	89.8	0.94	0.1794
22:24644062:T:C	50	100	0.99	0.1696
22:24644146:T:C	48	79.2	0.99	0.1698
22:24644268:C:A	50	82	0.99	0.169
22:24644825:C:T	47	93.6	0.99	0.1699
22:24644966:C:T	47	100	0.95	0.02197
22:24645179:G:C	50	100	0.97	0.02197
22:24645445:T:C	50	96	0.9	0.171
22:24645495:C:T	50	92	0.96	0.167
22:24646263:G:A	41	95.1	0.98	0.04321
22:24646643:C:T	49	87.8	0.98	0.1668
22:24646719:T:C	50	88	0.96	0.1968
22:24646932:G:T	50	98	0.98	0.1685
22:24647031:A:G	50	92	0.98	0.1685
22:24647107:C:T	50	100	0.95	0.02251
22:24647131:G:C	49	95.9	0.98	0.04321
22:24647136:A:G	50	94	0.98	0.04303
22:24647226:C:T	50	98	0.95	0.1238
22:24647551:C:T	46	76.1	0.74	0.2418
22:24647652:C:T	50	76	0.77	0.346
22:24647820:G:A	49	98	0.78	0.01598
22:24647864:T:C	49	75.5	0.87	0.183
22:24647867:C:T	50	96	0.8	0.01543
22:24647871:C:A	50	76	0.87	0.1834
22:24647926:G:A	50	100	0.92	0.01126
22:24647948:T:C	48	85.4	0.88	0.1928
22:24648081:A:G	50	98	0.98	0.01325
22:24648231:T:C	50	78	0.74	0.05192
22:24648366:G:A	50	98	0.97	0.02397
22:24648443:G:A	50	98	0.98	0.04357
22:24648585:A:G	50	98	0.98	0.04357
22:24648732:C:T	50	98	0.95	0.04466
22:24649066:C:G	44	77.3	0.69	0.03522
22:24649701:T:C	50	94	0.9	0.1249
22:24649770:C:T	50	88	0.87	0.3673
22:24649791:G:A	50	100	0.88	0.01235
22:24649848:G:A	49	100	0.9	0.02033
22:24649888:G:A	50	98	0.89	0.4566
22:24649980:T:C	50	94	0.9	0.1661
22:24650363:T:C	49	87.8	0.74	0.06736
22:24650405:C:T	50	92	0.68	0.03994
22:24650442:A:G	50	90	0.79	0.1592
22:24650599:G:A	49	98	0.86	0.02687
22:24650661:G:A	49	87.8	0.83	0.3489
22:24650857:C:T	47	87.2	0.81	0.08115
22:24651095:G:A	49	100	0.81	0.02669
22:24651133:G:A	50	94	0.87	0.1316
22:24651143:T:C	50	100	0.78	0.01961
22:24651163:C:T	50	94	0.79	0.0423
22:24651196:C:T	50	100	0.92	0.02233
22:24651219:C:T	50	100	0.94	0.02306
22:24651225:T:C	49	98	0.82	0.02741
22:24651339:C:G	49	79.6	0.69	0.1541
22:24651495:T:C	48	85.4	0.66	0.1118
22:24651547:C:T	46	78.3	0.8	0.4526
22:24652127:C:G	50	82	0.61	0.06572
22:24652130:T:C	50	86	0.63	0.02124
22:24652248:G:A	49	75.5	0.81	0.2936
22:24652404:A:C	50	98	0.75	0.01271
22:24652420:C:G	50	86	0.85	0.4935
22:24652502:T:C	50	98	0.69	0.01053
22:24652559:T:C	50	96	0.78	0.01652
22:24652801:C:T	50	96	0.61	0.04539
22:24652903:C:G	50	98	0.98	0.01144
22:24652983:C:G	50	94	0.86	0.2458
22:24653106:C:T	50	100	0.95	0.0187
22:24653531:G:T	50	96	0.91	0.13
22:24653595:T:C	50	96	0.8	0.1512
22:24653760:A:G	50	100	0.87	0.0325
22:24654036:C:G	45	97.8	0.79	0.06009
22:24654229:G:A	50	100	0.95	0.01452
22:24654306:A:G	50	90	0.8	0.155
22:24654351:C:G	49	83.7	0.89	0.4559
22:24654359:G:A	49	83.7	0.88	0.4577
22:24654365:G:T	50	100	0.81	0.02524
22:24654441:C:T	49	83.7	0.89	0.4098
22:24654461:G:A	50	88	0.92	0.1296
22:24654485:C:T	49	100	0.96	0.0216
22:24654606:A:G	49	91.8	0.89	0.4782
22:24654801:C:T	50	100	0.98	0.02197
22:24654946:A:G	48	95.8	0.98	0.02397
22:24655085:G:A	50	100	0.98	0.02197
22:24655298:G:T	50	98	0.79	0.2286
22:24655422:G:A	50	98	0.98	0.02288
22:24655482:A:G	50	98	0.74	0.0256
22:24655690:G:A	48	87.5	0.89	0.4562
22:24655737:C:T	50	100	0.8	0.04666
22:24656023:T:A	49	85.7	0.95	0.1523
22:24656729:T:C	50	96	0.87	0.3364
22:24657124:G:T	50	96	0.8	0.02524
22:24657329:A:G	50	100	0.79	0.04757
22:24657397:G:A	50	96	0.95	0.1754
22:24657430:C:T	50	92	0.91	0.01362
22:24657614:G:A	50	98	0.7	0.02251
22:24657623:G:A	50	100	0.77	0.03232
22:24657638:T:C	50	96	0.97	0.02269
22:24657808:T:C	50	92	0.83	0.2505
22:24657824:C:T	50	98	0.69	0.02778
22:24657923:A:G	50	96	0.91	0.1478
22:24658026:C:T	50	100	0.96	0.02342
22:24658062:C:G	50	98	0.79	0.02124
22:24658074:C:A	50	96	0.8	0.04702
22:24658079:C:G	50	96	0.63	0.01362
22:24658447:T:G	50	98	0.89	0.01797
22:24659615:C:T	44	93.2	0.64	0.02124
22:24659731:G:C	47	91.5	0.76	0.1111
22:24659949:G:A	48	100	0.79	0.01743
22:24660039:C:G	50	100	0.77	0.01489
22:24660048:T:G	50	100	0.78	0.01543
22:24660205:C:T	50	94	0.84	0.04303
22:24660395:T:C	50	94	0.92	0.05102
22:24660741:C:T	50	94	0.9	0.04829
22:24660752:G:A	50	94	0.91	0.0463
22:24660764:G:T	50	94	0.89	0.04829
22:24660766:C:G	50	96	0.89	0.05011
22:24660926:G:A	50	96	0.78	0.01416
22:24661039:A:G	49	87.8	0.8	0.08315
22:24661192:G:C	50	84	0.8	0.06645
22:24661299:C:A	44	81.8	0.64	0.05374
22:24661338:T:C	48	93.8	0.95	0.06663
22:24661658:T:A	50	100	0.97	0.05138
22:24661659:T:A	49	98	0.97	0.08279
22:24661768:C:T	49	98	0.97	0.08261
22:24661900:T:C	49	98	0.96	0.03105
22:24662013:C:T	50	100	0.98	0.05192
22:24662061:G:A	50	100	0.98	0.05029
22:24662077:C:T	49	87.8	0.74	0.03504
22:24662387:G:C	50	100	0.96	0.03123
22:24662537:T:C	50	100	0.98	0.05174
22:24663259:G:T	50	100	0.98	0.05011
22:24663362:G:A	48	97.9	0.98	0.01452
22:24663664:T:C	50	100	1	0.05211
22:24663863:G:A	50	98	0.89	0.03195
22:24663920:T:A	49	100	0.94	0.03195
22:24663968:T:A	50	100	0.99	0.04793
22:24664248:A:T	49	89.8	0.99	0.1356
22:24664328:A:T	49	87.8	1	0.05428
22:24664484:A:C	50	100	1	0.05211
22:24664579:C:T	50	96	0.89	0.04684
22:24665374:A:T	50	100	0.94	0.03268
22:24665635:G:C	50	100	0.95	0.08751
22:24665769:G:T	50	100	0.96	0.0305
22:24665807:G:A	50	100	1	0.04521
22:24666184:T:G	50	100	0.93	0.03014
22:24666200:G:C	50	100	1	0.05447
22:24666589:A:C	50	100	0.96	0.03032
22:24666727:T:G	50	100	0.98	0.1351
22:24666841:T:G	50	100	0.99	0.1349
22:24667122:A:G	50	100	0.99	0.1349
22:24667489:A:G	50	100	0.99	0.07771
22:24667550:G:A	50	100	1	0.05447
22:24667744:G:A	50	96	0.75	0.01126
22:24667972:G:C	50	100	0.99	0.1334
22:24668073:G:A	50	100	0.98	0.07807
22:24668237:G:T	50	100	1	0.04503
22:24668418:G:T	50	100	1	0.05447
22:24668523:C:T	50	94	0.99	0.1351
22:24668567:T:C	50	90	0.87	0.2825
22:24668796:G:A	50	98	0.98	0.07534
22:24669577:T:C	50	100	0.93	0.03631
22:24669697:G:C	50	96	0.64	0.03014
22:24669706:C:T	50	96	0.67	0.03722
22:24669721:A:G	50	88	0.8	0.2021
22:24669828:T:A	50	84	0.64	0.1563
22:24669855:G:A	50	100	0.83	0.03395
22:24670230:C:T	50	100	0.87	0.01561
22:24670598:A:G	50	96	0.88	0.461
22:24670712:A:G	50	100	0.78	0.02633
22:24670846:T:C	50	96	0.91	0.2455
22:24670975:G:A	50	98	0.91	0.2455
22:24671036:C:T	50	98	0.9	0.2456
22:24671759:C:T	33	93.9	0.86	0.2159
22:24671766:G:T	38	94.7	0.96	0.04503
22:24672014:T:C	50	98	0.99	0.04085
22:24672096:C:T	50	96	0.91	0.3811
22:24672278:G:A	50	92	0.93	0.4399
22:24672292:G:T	50	98	0.79	0.1053
22:24672310:C:T	50	100	0.96	0.01852
22:24672362:G:A	50	92	0.85	0.3958
22:24672430:T:C	50	94	0.87	0.1986
22:24672592:T:C	50	98	0.9	0.3874
22:24672593:T:G	50	98	0.92	0.3771
22:24672604:G:A	50	100	0.98	0.03322
22:24672637:A:G	50	100	0.97	0.01053
22:24672926:G:C	50	98	0.98	0.03958
22:24672997:C:T	46	93.5	0.92	0.3894
22:24673309:A:G	50	98	0.92	0.3851
22:24673343:G:A	50	98	0.93	0.3871
22:24673492:G:A	50	98	0.92	0.3867
22:24673515:T:C	50	96	0.91	0.3858
22:24673560:T:C	49	100	0.97	0.02887
22:24673670:A:T	50	98	0.9	0.3874
22:24673766:A:G	49	87.8	0.89	0.3929
22:24673870:C:T	47	85.1	0.85	0.1734
22:24673975:T:C	49	81.6	0.82	0.1707
22:24673982:T:A	49	83.7	0.87	0.3956
22:24673991:G:A	48	89.6	0.86	0.467
22:24674021:C:T	48	81.2	0.88	0.1881
22:24674112:A:G	44	77.3	0.81	0.1895
22:24674135:T:C	50	94	0.98	0.03558
22:24674301:G:A	49	100	0.85	0.06954
22:24674363:T:C	50	94	0.84	0.03649
22:24674411:T:A	50	80	0.6	0.0561
22:24674444:A:G	50	76	0.86	0.3341
22:24674455:G:A	49	85.7	0.69	0.01271
22:24674526:A:G	49	75.5	0.73	0.01761
22:24675085:T:C	40	95	0.68	0.0167
22:24675087:T:C	41	97.6	0.65	0.01471
22:24675093:T:C	40	80	0.77	0.1888
22:24675148:A:T	49	91.8	0.92	0.439
22:24675219:T:G	50	92	0.94	0.4406
22:24675284:G:A	50	94	0.95	0.4397
22:24675378:T:C	50	100	1	0.0138
22:24675402:C:T	50	84	0.93	0.4473
22:24675446:T:G	50	94	0.88	0.02015
22:24675529:T:C	48	81.2	0.82	0.2211
22:24675630:A:G	49	93.9	0.96	0.4366
22:24675689:G:A	49	93.9	0.96	0.4198
22:24675698:C:T	50	96	0.79	0.01053
22:24675812:A:G	50	98	0.97	0.4341
22:24675960:T:C	50	96	0.98	0.4339
22:24675991:A:G	50	98	0.97	0.433
22:24676004:G:A	50	100	1	0.0138
22:24676269:A:G	50	100	0.99	0.0138
22:24676320:C:T	50	98	0.98	0.431
22:24676572:A:G	50	84	0.98	0.4319
22:24676678:T:C	50	94	0.98	0.4294
22:24676786:T:G	50	100	0.84	0.04303
22:24676840:A:G	50	100	0.87	0.03214
22:24676968:T:C	50	98	0.99	0.429
22:24677055:T:C	50	98	0.99	0.429
22:24677081:G:T	50	98	0.93	0.0719
22:24677112:A:G	50	98	0.99	0.4286
22:24677421:G:A	50	98	0.99	0.4281
22:24677459:T:C	50	98	0.99	0.4281
22:24677466:T:A	49	100	0.85	0.04339
22:24677635:C:A	50	94	0.82	0.07771
22:24677781:G:C	50	98	1	0.4276
22:24677858:C:G	50	98	1	0.4281
22:24678240:C:T	50	98	1	0.4127
22:24678543:C:G	50	98	1	0.427
22:24678631:G:A	50	98	1	0.4268
22:24678652:G:C	50	100	0.96	0.02342
22:24678811:G:A	50	100	0.96	0.3105
22:24678896:G:T	50	98	1	0.4272
22:24679300:A:G	50	98	1	0.3711
22:24679360:C:G	50	98	0.99	0.3459
22:24679435:A:G	50	98	0.99	0.3459
22:24679785:G:A	50	100	1	0.01434
22:24679806:C:T	50	100	1	0.01416
22:24679837:G:A	50	98	1	0.431
22:24680008:G:A	50	98	1	0.4285
22:24680397:C:T	50	100	1	0.03105
22:24680631:G:T	50	96	0.99	0.3607
22:24680971:A:G	50	96	1	0.3704
22:24681189:C:T	50	98	1	0.4136
22:24681343:G:A	50	100	1	0.01997
22:24681465:G:A	50	98	1	0.4134
22:24681903:A:G	50	100	1	0.03105
22:24682141:C:G	50	98	1	0.421
22:24682324:A:G	50	96	0.99	0.3538
22:24682816:C:T	50	100	0.86	0.01144
22:24682912:T:A	50	100	0.99	0.0138
22:24683192:A:G	50	96	0.76	0.03268
22:24683296:A:G	50	100	1	0.01398
22:24683302:C:G	50	100	1	0.01398
22:24683308:A:G	50	100	1	0.01398
22:24683381:A:C	50	100	0.93	0.2823
22:24683873:T:C	50	100	1	0.01507
22:24683958:G:A	50	98	1	0.431
22:24684110:G:A	50	98	1	0.4168
22:24684182:A:C	50	100	0.98	0.05338
22:24684989:T:G	50	100	0.96	0.311
22:24685137:C:G	50	100	0.96	0.3112
22:24685195:T:C	50	100	0.83	0.01398
22:24685274:C:T	50	100	0.99	0.3513
22:24685924:T:C	50	100	0.98	0.01416
22:24685930:G:C	50	98	0.99	0.4163
22:24686217:G:T	50	100	0.89	0.01707
22:24686619:T:G	50	98	0.99	0.402
22:24686668:C:T	50	98	0.99	0.4027
22:24686877:C:G	50	98	0.98	0.3778
22:24687181:A:C	50	98	0.94	0.09768
22:24687203:G:A	50	98	0.98	0.4038
22:24687487:G:A	50	96	0.99	0.3805
22:24687590:T:C	50	100	0.98	0.01362
22:24687705:A:G	50	98	0.98	0.3805
22:24687730:G:A	50	98	0.98	0.3094
22:24687947:C:T	50	100	0.98	0.4288
22:24688104:G:T	50	100	0.98	0.4259
22:24688746:G:A	50	98	0.98	0.3684
22:24688848:G:A	50	100	0.97	0.0285
22:24688905:A:G	50	98	0.99	0.3597
22:24688930:A:C	50	98	0.99	0.3606
22:24689406:C:T	50	96	0.99	0.3548
22:24689475:T:C	50	100	0.99	0.3548
22:24689502:C:T	50	98	0.97	0.01017
22:24689569:T:C	50	98	0.98	0.217
22:24690096:G:A	50	98	0.99	0.3548
22:24690767:T:C	50	100	0.98	0.3597
22:24690849:C:G	50	96	0.93	0.1443
22:24691092:G:T	50	100	0.93	0.06209
22:24691197:A:C	50	100	0.98	0.3595
22:24691229:G:A	50	100	1	0.01707
22:24691276:C:T	50	96	0.99	0.3649
22:24691289:T:C	50	96	1	0.3032
22:24691301:G:A	49	98	0.99	0.3651
22:24691332:A:G	50	100	1	0.02796
22:24691695:T:C	50	98	0.98	0.2171
22:24691707:T:C	50	98	1	0.3028
22:24691730:A:G	50	100	0.94	0.0236
22:24691764:C:T	50	98	1	0.3408
22:24692527:C:A	50	98	0.99	0.3321
22:24692662:T:A	50	98	0.99	0.3321
22:24693355:T:A	50	98	1	0.3321
22:24693784:G:A	50	98	1	0.3326
22:24693792:C:G	50	98	1	0.3326
22:24693802:A:G	50	98	1	0.3326
22:24693806:A:G	50	98	1	0.3324
22:24693914:A:G	50	98	1	0.3322
22:24693947:A:G	50	98	1	0.3417
22:24694039:A:G	50	98	1	0.3322
22:24694198:G:A	50	98	1	0.3321
22:24694403:C:T	50	98	1	0.3326
22:24694558:T:A	50	100	0.96	0.03014
22:24694743:G:C	50	100	0.98	0.3597
22:24694767:G:A	50	100	1	0.01089
22:24694801:G:A	50	98	0.99	0.3328
22:24694856:G:T	50	100	1	0.01089
22:24694896:G:C	50	98	1	0.3333
22:24695018:C:T	50	98	0.99	0.3332
22:24695022:G:A	50	98	0.99	0.3333
22:24695031:A:T	50	98	0.98	0.3037
22:24695305:C:T	50	98	0.98	0.3333
22:24695428:C:T	50	98	0.98	0.3339
22:24695713:A:G	50	100	0.99	0.03232
22:24695716:G:A	50	100	0.99	0.03232
22:24695776:A:G	50	100	0.99	0.0325
22:24696050:C:T	50	94	0.89	0.3139
22:24696059:G:A	50	100	0.95	0.01652
22:24696243:G:T	50	98	0.94	0.03558
22:24696516:G:A	50	98	0.93	0.02578
22:24696806:G:A	50	98	0.92	0.3419
22:24697104:A:G	50	98	0.96	0.3264
22:24697154:C:T	50	94	0.91	0.28
22:24697357:A:G	50	100	0.95	0.3239
22:24698426:T:C	50	100	0.96	0.3431
22:24698512:T:C	50	100	0.97	0.3188
22:24698525:A:G	50	100	0.97	0.319
22:24698862:C:T	50	98	0.94	0.01344
22:24699245:C:T	50	98	0.94	0.01362
22:24699473:C:T	50	98	0.98	0.3192
22:24699485:C:A	50	98	0.98	0.319
22:24700204:T:C	50	98	0.98	0.3172
22:24700523:C:T	50	100	0.87	0.02669
22:24700737:T:G	50	98	0.97	0.321
22:24700846:G:A	50	98	0.97	0.3208
22:24701011:A:G	50	98	0.95	0.378
22:24701281:T:G	50	98	0.95	0.4047
22:24702404:C:T	50	96	0.94	0.3704
22:24702526:G:A	50	96	0.93	0.282
22:24703148:G:A	50	96	0.92	0.272
22:24703425:G:A	50	98	0.81	0.07462
22:24703931:C:T	50	94	0.89	0.3775
22:24703971:A:G	50	100	0.78	0.02015
22:24704257:C:T	50	98	0.91	0.01271
22:24704377:C:T	50	100	1	0.0285
22:24704477:T:C	50	94	0.94	0.1995
22:24704499:C:T	50	100	0.96	0.09205
22:24704669:A:G	50	100	0.89	0.1004
22:24704716:T:C	50	90	0.69	0.03268
22:24704807:C:G	50	96	0.96	0.4737
22:24704868:G:C	50	100	0.96	0.1091
22:24704938:A:C	50	100	0.96	0.08497
22:24705535:G:T	50	100	0.99	0.01561
22:24705603:G:A	50	100	0.96	0.09187
22:24705610:C:T	50	100	0.99	0.01888
22:24705674:G:A	50	100	0.76	0.01144
22:24705829:C:T	50	100	0.97	0.1293
22:24705834:C:T	50	100	0.97	0.1242
22:24706103:T:C	50	100	0.98	0.1656
22:24706127:A:G	50	100	0.97	0.2164
22:24706644:G:A	50	98	1	0.02633
22:24706668:C:G	50	100	0.78	0.01107
22:24706748:G:T	50	100	0.98	0.4837
22:24707057:T:C	50	98	0.98	0.173
22:24707134:G:A	50	98	0.98	0.173
22:24707178:A:G	50	100	0.99	0.01598
22:24707190:C:T	50	98	0.98	0.1728
22:24707255:G:A	50	100	0.98	0.4838
22:24707281:C:T	50	98	0.98	0.173
22:24707576:A:G	50	100	0.97	0.1674
22:24707803:C:T	50	100	0.97	0.1674
22:24707849:C:T	50	100	0.97	0.1674
22:24708120:T:C	50	100	0.98	0.1674
22:24708253:A:G	50	100	0.98	0.1674
22:24708388:T:C	50	100	0.99	0.2182
22:24708803:G:T	50	100	0.98	0.3112
22:24709175:C:T	50	100	1	0.01598
22:24709254:G:A	50	100	0.99	0.1529
22:24709380:C:T	50	100	0.99	0.1529
22:24709571:T:A	50	100	0.99	0.1521
22:24709865:G:C	50	100	0.99	0.15310000000000001
22:24710141:G:T	50	100	0.99	0.07625
22:24710360:A:G	50	100	0.98	0.2179
22:24710444:T:A	50	100	0.98	0.15310000000000001
22:24711009:G:A	50	100	0.99	0.1518
22:24711599:G:C	49	100	0.99	0.2023
22:24712004:T:G	50	100	1	0.01071
22:24712306:C:T	50	100	1	0.01071
22:24712308:C:T	50	100	1	0.01652
22:24712319:G:A	50	100	1	0.01543
22:24712566:C:T	50	100	1	0.01543
22:24712642:G:A	50	100	1	0.01071
22:24712800:A:G	50	100	1	0.2426
22:24713060:G:A	50	100	1	0.2426
22:24713102:T:C	50	100	1	0.2427
22:24713418:C:T	50	100	1	0.01943
22:24713953:C:T	50	100	0.98	0.4294
22:24714105:A:G	50	100	0.98	0.01906
22:24714428:T:G	50	98	0.97	0.2794
22:24714689:T:G	50	100	0.98	0.2771
22:24714909:T:C	50	100	0.81	0.01035
22:24715233:C:G	50	100	0.98	0.1155
22:24715251:A:T	50	100	0.99	0.4281
22:24715270:A:T	50	100	0.99	0.4539
22:24715500:G:T	50	100	0.99	0.4497
22:24715545:T:C	50	100	0.99	0.03613
22:24716135:C:T	50	100	1	0.01652
22:24716358:G:A	50	100	0.99	0.4208
22:24717363:C:T	50	100	0.98	0.1171
22:24717595:A:G	50	100	0.99	0.4702
22:24717772:A:G	50	100	0.99	0.08733
22:24717860:A:C	50	100	0.96	0.0158
22:24718429:A:G	50	100	0.99	0.4646
22:24718860:G:A	50	100	0.98	0.1173
22:24719489:G:A	50	100	1	0.0256
22:24719832:G:A	50	100	0.97	0.01017
22:24719992:C:T	50	100	0.99	0.1251
22:24720264:T:G	47	97.9	0.71	0.06282
22:24720273:T:G	48	75	0.91	0.4541
22:24720444:T:A	50	100	0.97	0.01017
22:24721953:C:T	50	100	0.99	0.317
22:24721996:T:C	50	100	0.99	0.4203
22:24722084:A:G	50	100	0.99	0.4653
22:24722262:T:G	50	100	1	0.01525
22:24722531:G:A	50	100	0.98	0.02324
22:24722722:G:A	50	100	0.99	0.466
22:24722776:G:A	50	100	1	0.01471
22:24723243:A:C	50	100	0.96	0.04666
22:24723317:G:A	50	100	0.99	0.4196
22:24723333:T:C	50	100	0.99	0.4205
22:24723361:A:G	50	100	1	0.03377
22:24723669:T:C	50	100	1	0.4582
22:24723968:A:G	50	100	1	0.4196
22:24724129:G:A	50	100	1	0.01471
22:24724536:G:A	50	100	0.99	0.08533
22:24724733:G:A	50	100	1	0.01652
22:24726323:C:T	50	100	0.98	0.1129
22:24726407:T:C	50	100	0.99	0.4218
22:24726532:G:A	50	100	1	0.03032
22:24726753:A:G	50	100	0.99	0.4214
22:24727064:A:G	50	100	0.99	0.08533
22:24727179:G:C	50	100	0.99	0.01089
22:24727538:T:C	50	100	0.99	0.4265
22:24727697:A:G	50	100	0.99	0.4208
22:24727702:A:G	49	100	0.99	0.4873
22:24728128:C:T	50	100	0.99	0.466
22:24728176:C:T	50	100	0.84	0.01289
22:24728744:C:T	50	100	0.99	0.4713
22:24728961:C:G	50	100	1	0.2836
22:24729033:A:G	50	100	0.99	0.4532
22:24729100:A:C	50	100	1	0.03141
22:24729250:C:A	50	100	1	0.02687
22:24729740:G:A	50	100	1	0.02687
22:24729866:T:C	50	100	1	0.02687
22:24730123:T:C	50	100	1	0.01688
22:24730269:G:A	50	100	0.77	0.02596
22:24730852:C:T	50	100	1	0.02142
22:24730898:C:T	50	100	0.91	0.03268
22:24731711:G:T	50	100	0.87	0.0345
22:24731843:A:G	50	100	1	0.02687
22:24731870:C:T	50	100	0.97	0.02505
22:24731898:T:C	50	100	0.99	0.2838
22:24732170:C:T	50	88	0.66	0.07534
22:24732237:C:T	50	100	1	0.02378
22:24733716:A:C	50	100	0.89	0.02469
22:24733859:A:C	50	100	0.99	0.0423
22:24733997:A:G	50	100	0.96	0.3281
22:24734191:T:C	50	100	0.86	0.01144
22:24734848:C:A	50	96	0.95	0.2908
22:24734981:A:G	50	96	0.98	0.3261
22:24735058:A:T	50	100	0.97	0.07716
22:24735255:T:C	50	100	1	0.04194
22:24735458:G:T	50	98	0.94	0.3097
22:24736011:A:T	50	100	0.93	0.04067
22:24736018:A:G	50	100	0.99	0.09677
22:24736531:A:G	50	98	0.99	0.36870000000000003
22:24736591:C:T	50	98	0.99	0.3272
22:24737085:G:T	50	98	0.99	0.4504
22:24737150:T:C	50	98	0.99	0.4504
22:24737388:T:A	50	98	0.99	0.4697
22:24737714:G:A	50	96	0.88	0.05211
22:24737793:G:C	50	98	0.98	0.4504
22:24738289:C:A	50	96	0.98	0.4804
22:24738304:C:T	50	98	0.98	0.3273
22:24738324:C:T	49	98	0.98	0.3564
22:24738898:T:C	50	96	0.99	0.4299
22:24739715:A:G	50	96	0.99	0.472
22:24740076:G:A	46	95.7	0.98	0.3517
22:24740145:G:A	50	96	0.99	0.3611
22:24740173:G:A	50	100	0.99	0.06118
22:24740562:G:A	48	95.8	0.99	0.3874
22:24741013:A:G	50	100	0.97	0.05683
22:24741728:A:C	50	100	0.98	0.01943
22:24744195:A:C	49	100	0.91	0.02832
22:24744207:A:C	47	97.9	0.92	0.03976
22:24744488:G:A	50	100	0.98	0.01053
22:24744500:G:A	50	100	0.99	0.01507
22:24745439:C:T	50	100	0.99	0.01235
22:24745766:T:C	50	100	0.99	0.01235
22:24746063:G:A	50	100	0.96	0.2805
22:24746290:A:G	50	96	0.96	0.07662
22:24746872:T:G	50	100	0.97	0.01416
22:24747007:C:T	50	96	0.96	0.0768
22:24747541:A:G	50	100	0.98	0.0158
22:24747815:C:T	50	100	0.8	0.01235
22:24747840:C:T	50	100	0.95	0.05029
22:24748087:A:G	50	98	0.97	0.05664
22:24748197:T:C	50	100	0.98	0.01452
22:24748454:T:C	50	98	0.95	0.05701
22:24748709:T:C	50	98	0.99	0.05356
22:24748945:C:T	50	100	0.96	0.2745
22:24749127:C:T	50	98	0.95	0.1826
22:24749232:C:T	50	100	0.92	0.01725
22:24749486:C:T	50	100	0.95	0.07898
22:24749504:A:G	50	100	0.98	0.3515
22:24750266:C:T	50	100	1	0.01035
22:24750491:C:T	49	81.6	0.97	0.4608
22:24750567:C:A	50	100	0.97	0.2763
22:24750649:C:T	50	100	0.98	0.3397
22:24750681:T:G	50	100	0.98	0.2887
22:24750708:G:C	50	100	1	0.01017
22:24750710:T:A	50	100	0.98	0.3397
22:24750718:C:T	50	100	0.99	0.2769
22:24750769:T:C	50	98	0.98	0.2653
22:24750922:G:A	50	100	0.95	0.03994
22:24750977:A:T	50	100	0.98	0.342
22:24750995:G:A	50	98	0.98	0.1814
22:24751192:A:G	50	100	0.98	0.3511
22:24751357:A:G	50	100	0.99	0.2761
22:24751569:C:T	50	100	0.87	0.01634
22:24751734:C:G	50	100	0.92	0.02578
22:24751849:C:T	50	98	0.93	0.05755
22:24751850:G:A	50	98	0.96	0.01452
22:24752343:T:A	50	100	0.95	0.0138
22:24752455:G:A	50	100	0.92	0.0256
22:24752621:C:T	50	100	0.98	0.345
22:24752950:A:G	50	100	0.92	0.02542
22:24753140:T:C	50	100	0.92	0.02542
22:24753181:T:C	50	100	0.98	0.2674
22:24753202:G:C	50	100	0.92	0.02542
22:24753239:T:C	50	100	0.99	0.2756
22:24753614:T:C	50	100	0.93	0.01652
22:24753882:G:A	50	100	0.93	0.01053
22:24754727:C:T	50	100	0.99	0.2763
22:24755059:C:G	50	100	0.99	0.02542
22:24755549:C:A	50	98	1	0.2731
22:24755671:T:C	50	100	0.98	0.3417
22:24755923:C:A	50	100	0.95	0.3411
22:24755924:A:C	50	98	0.98	0.342
22:24756504:G:A	50	100	1	0.01162
22:24756854:T:C	50	100	1	0.2734
22:24756869:C:T	50	100	0.99	0.02542
22:24757098:A:G	49	100	0.86	0.01235
22:24757257:T:C	50	100	0.98	0.02887
22:24757490:G:A	50	100	0.96	0.02633
22:24757496:T:C	50	100	1	0.2734
22:24757639:T:C	46	100	0.99	0.02814
22:24757776:G:A	50	100	0.99	0.0256
22:24757817:G:A	49	100	0.86	0.01616
22:24758174:G:A	50	100	1	0.01053
22:24758586:T:A	50	100	1	0.01307
22:24758809:C:T	50	100	0.99	0.08007
22:24758950:G:A	50	100	0.99	0.01107
22:24759080:G:T	50	100	0.9	0.04321
22:24759176:C:T	50	98	0.98	0.4976
22:24759177:A:G	50	98	0.98	0.4989
22:24759758:C:T	50	100	0.99	0.01107
22:24760167:A:C	50	98	0.99	0.3395
22:24760223:T:C	50	100	0.98	0.01089
22:24760526:G:A	50	100	0.98	0.03649
22:24760736:C:T	49	100	1	0.05792
22:24761344:A:T	50	98	0.99	0.3606
22:24761488:T:C	50	100	1	0.06282
22:24761949:G:A	50	98	0.97	0.01561
22:24762359:A:G	50	100	0.99	0.3598
22:24762437:T:A	50	100	0.99	0.01107
22:24762565:G:C	50	100	1	0.02487
22:24762630:G:C	50	100	0.99	0.3598
22:24762734:G:C	50	100	0.99	0.01107
22:24763190:G:A	50	98	0.94	0.08805
22:24763458:G:T	50	98	0.96	0.1051
22:24763525:T:C	50	98	0.99	0.2979
22:24763578:G:A	50	100	1	0.02469
22:24763895:T:C	50	98	0.98	0.3001
22:24763983:G:A	50	98	0.98	0.1678
22:24764000:A:C	50	98	0.74	0.01235
22:24764331:T:C	50	98	1	0.3092
22:24764506:C:T	50	100	1	0.01979
22:24764701:G:A	49	100	1	0.2892
22:24764818:T:C	50	100	1	0.329
22:24765085:T:C	50	100	1	0.06227
22:24765107:G:A	50	100	1	0.03613
22:24765358:C:G	50	98	1	0.3086
22:24765362:C:T	50	100	1	0.02269
22:24765389:C:T	50	98	1	0.3097
22:24765406:C:T	50	100	1	0.3286
22:24765413:A:G	50	98	1	0.3097
22:24765488:T:C	50	100	0.98	0.02778
22:24765528:T:A	50	100	1	0.3286
22:24765607:T:C	50	98	1	0.3097
22:24765668:G:A	50	100	1	0.05701
22:24765766:G:A	50	100	0.99	0.01235
22:24765853:T:G	50	98	1	0.2988
22:24765858:A:G	50	100	0.99	0.2789
22:24765924:G:C	50	98	1	0.2988
22:24766192:G:T	50	100	1	0.22
22:24766332:G:T	50	98	1	0.289
22:24766391:T:G	50	100	1	0.01107
22:24766543:T:C	50	98	0.99	0.3092
22:24766611:C:T	50	100	1	0.289
22:24766617:T:C	50	100	1	0.2919
22:24766957:G:A	50	100	1	0.289
22:24767009:T:A	50	100	1	0.2919
22:24767056:G:A	50	100	1	0.2919
22:24767153:A:G	50	100	0.96	0.0118
22:24767374:A:T	50	98	1	0.2919
22:24767378:A:T	49	100	0.98	0.04938
22:24767382:T:A	50	100	0.81	0.01943
22:24767410:G:A	50	100	1	0.03631
22:24767505:C:T	50	100	1	0.2736
22:24767657:A:G	50	100	1	0.2455
22:24768025:G:C	50	100	1	0.05719
22:24768320:T:C	50	100	1	0.02306
22:24768324:G:T	50	100	1	0.03704
22:24768447:T:A	50	100	0.99	0.0394
22:24768497:C:T	50	100	0.95	0.01235
22:24768498:C:T	50	100	0.99	0.3631
22:24768531:C:T	50	100	1	0.03704
22:24768538:C:A	50	98	0.98	0.157
22:24768637:T:C	50	100	1	0.03704
22:24768716:C:T	50	98	1	0.335
22:24768921:T:C	50	98	0.99	0.3785
22:24768993:A:G	50	98	1	0.3321
22:24769034:C:A	50	98	0.99	0.3762
22:24769055:T:G	50	100	1	0.02469
22:24769080:A:C	50	100	0.99	0.4156
22:24769310:A:G	50	100	0.99	0.3749
22:24769449:A:G	50	100	1	0.301
22:24769473:G:T	50	100	1	0.02596
22:24769481:G:A	50	100	0.98	0.01398
22:24769501:A:G	50	100	1	0.3747
22:24769547:G:A	50	100	0.98	0.3243
22:24769759:G:A	50	98	1	0.2956
22:24769938:C:T	50	100	0.98	0.01035
22:24770017:C:T	50	100	1	0.01979
22:24770171:A:T	50	100	1	0.01489
22:24770264:A:G	50	100	1	0.2912
22:24770353:C:T	50	100	0.99	0.3433
22:24770429:C:T	50	100	0.94	0.01779
22:24770612:C:G	50	100	0.99	0.03922
22:24770635:C:T	50	100	0.92	0.01797
22:24770678:A:T	50	92	0.68	0.04593
22:24770680:C:A	47	95.7	0.9	0.01471
22:24770704:A:G	49	93.9	0.99	0.3869
22:24770748:T:C	50	100	0.91	0.01779
22:24770813:T:C	50	100	1	0.3771
22:24770826:C:T	50	98	0.99	0.219
22:24771095:A:T	50	100	1	0.2876
22:24771328:G:A	50	100	1	0.3775
22:24771772:C:T	50	98	1	0.3776
22:24771826:C:G	50	100	1	0.3775
22:24771902:G:C	50	100	1	0.3775
22:24771944:T:C	50	100	0.99	0.2956
22:24772086:T:A	50	100	1	0.3782
22:24772146:A:G	50	100	1	0.3782
22:24772430:C:A	50	100	0.99	0.2838
22:24772444:T:C	50	100	0.99	0.3782
22:24772456:G:C	50	100	0.94	0.04031
22:24772911:C:T	50	100	0.99	0.01398
22:24773243:G:C	50	100	0.99	0.3894
22:24773582:C:T	50	98	1	0.3958
22:24773807:C:A	50	100	0.97	0.01253
22:24773864:G:A	50	100	0.99	0.3952
22:24773895:C:T	50	100	0.99	0.3807
22:24773958:C:A	50	100	0.99	0.01434
22:24773973:A:G	50	100	0.99	0.291
22:24774169:C:T	50	100	1	0.2812
22:24774323:T:C	50	100	0.99	0.3804
22:24774330:T:C	50	100	0.99	0.3805
22:24774521:G:C	50	98	0.99	0.3793
22:24774636:T:C	50	100	1	0.01434
22:24774639:C:A	50	100	1	0.01452
22:24774713:A:G	50	100	0.91	0.01253
22:24774784:G:A	50	100	1	0.3529
22:24774785:T:A	50	100	0.99	0.3531
22:24774873:T:G	50	100	1	0.3381
22:24774970:G:A	50	100	0.91	0.01253
22:24774978:C:A	50	100	1	0.3535
22:24775249:A:T	50	100	0.91	0.01253
22:24775326:G:A	50	98	1	0.3362
22:24775420:C:A	50	100	0.96	0.3364
22:24775473:G:T	50	100	0.98	0.01253
22:24775510:G:T	49	100	1	0.3368
22:24775563:T:C	50	100	1	0.3361
22:24775586:C:A	50	100	1	0.309
22:24775658:A:G	50	98	1	0.3215
22:24775912:A:G	50	100	0.99	0.3333
22:24776020:G:A	50	100	0.89	0.05102
22:24776150:C:G	50	100	1	0.3362
22:24776160:G:A	50	100	1	0.01289
22:24776202:A:C	50	100	1	0.3125
22:24776315:A:G	50	100	1	0.01144
22:24776657:G:C	50	100	1	0.02578
22:24777185:G:A	50	100	1	0.3825
22:24777333:A:G	50	96	0.64	0.04829
22:24777377:T:G	50	100	1	0.08079
22:24777560:G:A	50	100	1	0.2689
22:24777602:C:T	50	100	0.99	0.3475
22:24777660:G:A	50	100	1	0.3016
22:24777867:A:G	50	100	1	0.0817
22:24777951:C:T	50	100	1	0.2682
22:24777997:G:T	50	100	0.94	0.05901
22:24778079:G:C	50	100	1	0.08152
22:24778414:C:T	50	100	0.99	0.04049
22:24778426:C:T	50	100	1	0.02578
22:24778437:T:G	50	100	1	0.01307
22:24778838:C:A	50	100	0.99	0.3471
22:24779014:A:G	50	100	0.99	0.3477
22:24779071:C:G	50	100	1	0.01362
22:24779162:A:G	50	100	0.97	0.04611
22:24779383:A:T	50	100	1	0.0817
22:24779521:T:C	50	100	0.99	0.3473
22:24779522:G:A	50	100	0.99	0.301
22:24779546:C:T	50	100	1	0.01471
22:24779653:G:A	50	100	1	0.01434
22:24779691:C:T	50	100	0.99	0.04049
22:24779752:A:G	50	100	1	0.02288
22:24780435:G:A	50	100	1	0.03885
22:24780502:T:C	50	100	0.99	0.3475
22:24780509:T:C	50	100	1	0.0817
22:24780545:T:G	50	100	1	0.3008
22:24780615:G:A	50	100	0.96	0.3028
22:24780728:G:A	50	100	0.98	0.01253
22:24780894:T:C	50	100	0.99	0.3469
22:24781001:C:T	50	100	1	0.01144
22:24781030:C:T	50	100	0.92	0.01253
22:24781101:T:C	50	100	1	0.02633
22:24781230:T:C	50	100	0.99	0.3515
22:24781280:T:C	50	98	1	0.02651
22:24781341:G:T	50	100	0.99	0.3003
22:24781404:T:A	50	100	0.99	0.305
22:24781601:C:T	50	100	1	0.02633
22:24781818:G:A	50	98	0.87	0.03431
22:24782286:C:A	50	100	0.98	0.01525
22:24782312:G:A	50	100	0.98	0.07643
22:24782442:G:A	50	100	1	0.03468
22:24782659:T:C	50	100	0.98	0.4455
22:24782677:G:A	50	100	0.98	0.4457
22:24782842:G:A	50	100	1	0.01144
22:24783000:G:C	50	100	0.97	0.01289
22:24783093:G:A	50	100	0.92	0.01271
22:24783403:T:G	49	98	0.94	0.138
22:24783443:A:G	50	96	0.91	0.08424
22:24783520:T:C	50	100	0.77	0.01126
22:24783613:C:T	50	100	0.99	0.3007
22:24783662:G:A	50	100	0.94	0.01489
22:24783698:G:A	50	100	0.95	0.04176
22:24783998:G:C	50	100	0.99	0.207
22:24784121:C:G	50	98	0.98	0.2988
22:24784829:G:A	50	98	0.99	0.0984
22:24784928:T:C	49	100	0.96	0.01344
22:24784970:G:A	40	92.5	0.98	0.2932
22:24784972:A:G	40	90	0.98	0.2925
22:24785171:G:A	50	100	1	0.05737
22:24785200:T:C	50	100	0.96	0.3996
22:24785226:T:C	50	100	1	0.02542
22:24785288:G:A	50	100	0.99	0.4041
22:24785482:C:T	50	100	1	0.02524
22:24785546:T:G	49	100	0.99	0.305
22:24785707:A:G	50	100	0.99	0.3046
22:24786414:C:T	50	100	0.99	0.3041
22:24786462:C:T	50	100	0.99	0.3039
22:24786465:G:A	50	100	0.99	0.3041
22:24786469:T:C	50	100	0.99	0.4031
22:24786471:G:A	50	100	0.99	0.3039
22:24786482:G:C	50	98	0.99	0.3039
22:24786525:G:A	49	98	0.99	0.3039
22:24786527:C:T	50	96	0.99	0.3039
22:24786533:G:A	49	100	0.98	0.05792
22:24786657:T:C	49	100	0.99	0.4032
22:24786860:A:G	50	100	0.99	0.3043
22:24786872:T:C	50	100	1	0.1017
22:24787675:T:G	50	100	0.99	0.3045
22:24787775:C:A	50	100	0.98	0.05792
22:24787910:C:A	50	100	1	0.04539
22:24788238:G:A	50	100	0.99	0.02596
22:24788239:C:A	50	100	0.96	0.02578
22:24788475:T:C	50	100	0.99	0.3043
22:24788560:C:A	50	100	0.98	0.05773
22:24788591:C:T	50	100	1	0.0256
22:24788925:T:C	50	100	0.99	0.3041
22:24788955:C:T	50	100	1	0.01398
22:24788956:T:G	50	100	1	0.01398
22:24789087:A:C	47	100	0.99	0.01017
22:24789091:A:C	43	95.3	0.99	0.08842
22:24789732:A:G	50	100	1	0.02578
22:24789816:A:G	50	100	1	0.02197
22:24789856:G:A	50	100	1	0.3074
22:24789896:T:C	50	100	1	0.3072
22:24789907:A:T	50	100	1	0.0256
22:24789913:T:G	50	100	0.99	0.4746
22:24790103:C:T	50	98	1	0.1137
22:24790104:A:G	50	100	0.99	0.4544
22:24790200:C:T	50	100	1	0.3065
22:24790227:T:C	50	100	1	0.01253
22:24790262:C:T	50	100	1	0.3063
22:24790312:G:A	50	100	0.96	0.01017
22:24790666:G:C	49	100	1	0.3054
22:24790724:T:C	50	100	0.99	0.471
22:24790987:G:A	44	100	0.99	0.3019
22:24791008:G:A	44	95.5	1	0.3148
22:24791017:T:C	45	100	0.99	0.4824
22:24791028:G:A	45	88.9	1	0.3148
22:24791037:T:C	44	88.6	1	0.3148
22:24791159:C:T	50	98	1	0.3155
22:24791167:C:T	50	100	1	0.02578
22:24791197:C:T	50	100	1	0.02505
22:24791324:G:A	50	100	0.72	0.01398
22:24791369:C:T	50	100	0.93	0.05338
22:24791417:C:T	50	100	1	0.01561
22:24791577:T:C	50	100	1	0.3037
22:24791691:G:C	50	100	1	0.2785
22:24792134:A:G	50	100	0.99	0.07771
22:24792275:C:T	50	100	0.98	0.05265
22:24792939:G:A	49	98	0.97	0.05265
22:24793088:G:T	50	100	0.99	0.4248
22:24793355:C:T	50	100	0.96	0.01416
22:24793673:G:A	50	100	0.93	0.04321
22:24794062:A:G	49	100	0.99	0.4423
22:24794086:C:T	50	98	0.99	0.4257
22:24794172:T:C	50	100	0.99	0.4256
22:24794512:A:G	50	98	0.97	0.3916
22:24794610:A:G	50	100	0.97	0.05247
22:24794913:T:C	50	100	0.98	0.03595
22:24795467:C:T	50	100	0.96	0.02233
22:24795468:G:A	50	100	0.99	0.04793
22:24795728:G:A	50	100	0.96	0.01797
22:24795784:G:A	50	100	1	0.01307
22:24795791:G:A	50	100	0.89	0.01198
22:24795817:C:T	50	100	0.89	0.01198
22:24796010:G:A	50	100	0.96	0.01416
22:24796152:A:C	50	100	0.99	0.4248
22:24796359:G:A	50	100	0.84	0.01144
22:24796465:G:A	50	100	0.99	0.4252
22:24796519:T:A	50	100	0.99	0.425
22:24796742:G:A	50	96	0.96	0.05265
22:24796795:A:T	42	90.5	0.94	0.03686
22:24796819:A:T	48	97.9	0.89	0.01216
22:24797082:A:G	50	100	0.75	0.02124
22:24797283:A:G	50	98	0.98	0.02197
22:24797347:A:G	50	98	0.98	0.02179
22:24797585:T:A	50	100	1	0.01271
22:24798043:C:T	50	100	0.98	0.05211
22:24798597:C:G	50	100	0.99	0.4247
22:24798828:A:C	50	100	0.69	0.01235
22:24798855:T:C	50	100	0.98	0.43120000000000003
22:24799018:T:C	50	100	0.98	0.0512
22:24799023:T:C	49	93.9	0.88	0.155
22:24799114:G:C	50	100	0.99	0.02106
22:24799162:G:C	49	98	0.99	0.4336
22:24799175:C:T	50	100	0.99	0.05102
22:24799236:C:A	49	100	0.92	0.03649
22:24799270:C:T	48	100	0.96	0.01961
22:24799340:A:T	50	94	0.93	0.0532
22:24799443:C:T	49	93.9	0.75	0.07916
22:24799573:G:A	50	100	0.96	0.061
22:24799872:C:T	50	100	0.98	0.02033
22:24800075:C:T	50	100	1	0.02088
22:24800549:C:T	50	100	0.98	0.1993
22:24800687:C:T	50	100	0.97	0.05392
22:24800787:C:T	50	100	0.98	0.05755
22:24800825:C:T	50	100	0.99	0.01235
22:24800844:G:A	50	100	0.96	0.1109
22:24800854:T:C	50	100	0.98	0.2582
22:24801389:C:T	50	100	0.98	0.01325
22:24801461:A:G	50	100	0.99	0.1089
22:24801861:A:G	50	100	0.98	0.4277
22:24801913:A:G	50	100	0.87	0.01344
22:24802148:G:A	50	100	0.96	0.02124
22:24802448:C:T	50	100	1	0.01961
22:24802538:C:T	50	92	0.93	0.3239
22:24802560:C:T	50	100	0.95	0.4199
22:24802826:C:G	49	100	0.87	0.0138
22:24803331:T:C	50	100	0.98	0.2769
22:24803900:G:A	50	100	0.96	0.06118
22:24804775:C:G	50	100	0.98	0.01325
22:24805350:A:G	50	100	0.92	0.3417
22:24805711:A:C	50	98	0.92	0.323
22:24805779:C:T	50	98	0.91	0.469
22:24806043:A:T	50	100	0.95	0.01634
22:24806123:G:A	50	100	0.95	0.07698
22:24806244:A:C	50	100	0.95	0.09132
22:24806378:G:A	50	100	0.91	0.01216
22:24806593:A:C	50	98	0.95	0.1703
22:24806840:A:G	50	98	0.95	0.1474
22:24807255:G:A	50	100	0.94	0.01216
22:24807670:C:T	50	100	0.99	0.02614
22:24807721:T:C	49	100	0.96	0.2765
22:24807991:A:T	50	100	0.8	0.01398
22:24808511:C:T	50	100	0.96	0.03867
22:24808547:T:C	50	100	0.81	0.1004
22:24808683:C:T	50	100	1	0.01107
22:24808704:G:A	50	100	0.76	0.01979
22:24808773:C:T	50	100	0.96	0.1618
22:24809133:C:T	50	100	0.96	0.1089
22:24809350:T:C	50	100	0.99	0.01961
22:24809752:C:T	50	98	0.96	0.1471
22:24810112:C:G	50	100	0.95	0.2204
22:24810721:T:G	50	100	0.93	0.05919
22:24810805:G:A	50	100	0.97	0.02469
22:24811046:G:T	50	98	0.95	0.1491
22:24811272:G:A	50	100	0.93	0.1398
22:24811349:T:C	50	100	0.99	0.02687
22:24811423:T:C	50	100	0.99	0.0394
22:24811651:A:G	50	100	0.98	0.0285
22:24811823:C:T	50	100	1	0.01126
22:24811910:G:A	50	100	0.94	0.02469
22:24812094:C:T	50	100	0.98	0.02814
22:24812177:G:A	50	82	0.83	0.2921
22:24812184:A:G	50	96	0.92	0.07008
22:24812431:A:G	50	96	0.95	0.1781
22:24812491:C:G	50	96	0.94	0.3439
22:24812801:G:A	50	92	0.9	0.2473
22:24812943:G:A	50	98	0.95	0.01198
22:24813358:G:A	50	98	0.91	0.04539
22:24813410:G:A	50	100	0.92	0.1378
22:24813506:T:C	50	98	0.83	0.04938
22:24813514:A:C	50	96	0.8	0.1089
22:24813757:T:C	50	100	0.92	0.1665
22:24813762:A:C	50	100	0.93	0.1668
22:24813786:C:T	50	98	0.92	0.268
22:24813813:T:C	50	100	0.93	0.1668
22:24814201:G:T	50	100	0.98	0.03086
22:24814221:A:G	50	100	0.83	0.02505
22:24814339:A:G	50	100	0.91	0.09277
22:24814999:G:C	50	100	1	0.01416
22:24815060:A:G	50	100	0.87	0.01325
22:24815262:G:A	50	100	0.98	0.1834
22:24815508:C:T	50	100	0.98	0.36
22:24815513:C:T	50	100	0.94	0.1407
22:24815514:A:G	50	100	0.98	0.2556
22:24815517:C:T	50	100	0.95	0.01525
22:24815579:A:G	50	100	0.98	0.3302
22:24815614:G:A	50	100	0.98	0.1589
22:24815715:C:T	50	100	1	0.03195
22:24815826:A:G	50	100	0.98	0.248
22:24815836:G:T	50	100	0.98	0.1285
22:24816447:G:A	50	100	1	0.01089
22:24816735:G:A	50	100	1	0.1779
22:24816836:C:T	50	100	0.98	0.02524
22:24816896:T:C	50	100	1	0.1779
22:24816938:C:T	50	100	1	0.1779
22:24816946:C:G	50	100	0.97	0.4613
22:24817006:T:C	50	100	0.99	0.307
22:24817056:C:T	50	100	1	0.1425
22:24817063:G:C	50	100	0.95	0.01525
22:24817126:A:C	50	100	0.91	0.02142
22:24817138:A:G	50	100	0.98	0.1587
22:24817473:C:T	50	100	0.93	0.02288
22:24817476:C:G	50	100	1	0.1779
22:24817509:C:T	50	100	1	0.1915
22:24817513:T:C	50	100	1	0.1783
22:24817708:G:A	49	100	1	0.1779
22:24817800:A:T	50	100	1	0.1777
22:24817821:C:T	50	100	1	0.02524
22:24817970:G:A	50	100	0.99	0.1518
22:24818151:C:G	50	100	0.98	0.1512
22:24818157:A:G	50	100	1	0.1777
22:24818241:A:T	50	100	0.96	0.3143
22:24818242:A:T	50	100	1	0.1763
22:24818430:C:T	50	100	1	0.1777
22:24818443:A:C	50	100	1	0.1776
22:24818461:A:G	50	100	0.98	0.2475
22:24818528:C:T	50	100	1	0.1777
22:24818715:C:T	50	100	0.98	0.1569
22:24818766:C:T	50	100	0.95	0.1411
22:24818806:C:T	50	100	0.99	0.03177
22:24818910:A:G	50	100	0.97	0.2556
22:24818917:C:T	50	100	0.95	0.01525
22:24818927:A:G	50	94	0.85	0.05211
22:24818942:C:T	50	100	0.95	0.01525
22:24819003:C:G	50	100	1	0.1779
22:24819016:T:C	50	100	1	0.03177
22:24819323:T:C	50	100	0.96	0.03195
22:24819338:C:T	50	100	0.98	0.4659
22:24819342:C:T	50	100	0.95	0.01525
22:24819469:G:A	50	100	0.98	0.2527
22:24819517:C:T	50	100	1	0.2097
22:24819522:T:A	50	100	1	0.1777
22:24819967:C:T	50	100	0.98	0.09477
22:24820267:T:G	50	100	0.99	0.01307
22:24820322:C:G	50	100	1	0.2099
22:24820333:C:T	50	98	0.87	0.01216
22:24820648:A:T	50	100	0.98	0.05919
22:24820752:G:A	50	100	1	0.1761
22:24820800:A:G	50	100	0.86	0.01707
22:24820859:C:T	50	100	0.96	0.1447
22:24820939:T:C	50	100	0.95	0.01906
22:24821096:G:C	50	100	0.98	0.1587
22:24821185:C:T	50	100	0.98	0.1589
22:24821275:C:G	50	100	0.96	0.1443
22:24821343:G:A	50	100	1	0.02505
22:24821465:A:G	50	98	0.98	0.1589
22:24821613:G:A	50	100	0.99	0.01398
22:24821734:C:T	50	100	0.96	0.1309
22:24821773:T:C	49	100	0.99	0.4336
22:24821923:G:T	50	100	0.98	0.315
22:24821976:G:A	50	100	0.99	0.09967
22:24822015:G:A	50	96	0.95	0.1425
22:24822074:C:G	49	98	0.93	0.02179
22:24822153:C:T	49	98	0.97	0.1656
22:24822244:C:T	50	100	1	0.02505
22:24822255:C:T	50	100	0.99	0.3537
22:24822286:G:T	50	100	0.97	0.04339
22:24822945:G:A	50	100	1	0.01743
22:24823026:A:G	50	100	0.99	0.1316
22:24823039:G:A	50	100	0.86	0.02524
22:24823339:G:A	50	100	0.98	0.02596
22:24823465:T:G	50	100	0.98	0.3065
22:24823519:G:T	50	100	0.98	0.3393
22:24823633:A:T	49	100	0.92	0.04448
22:24823714:C:A	50	100	0.97	0.1638
22:24823730:G:C	50	100	0.98	0.3066
22:24823772:A:T	50	100	0.99	0.02578
22:24823816:G:A	50	100	0.99	0.1318
22:24823963:T:C	50	100	0.96	0.3235
22:24824008:G:T	50	100	0.98	0.03486
22:24824405:A:T	50	100	0.99	0.1244
22:24824479:C:T	50	100	0.99	0.1236
22:24824633:G:A	50	100	0.98	0.15
22:24824639:C:T	50	100	0.97	0.1808
22:24824718:A:T	50	100	0.96	0.1892
22:24824786:G:C	50	100	0.96	0.1643
22:24825335:T:G	50	100	0.98	0.0325
22:24825363:G:T	50	98	0.94	0.3718
22:24825441:A:G	50	98	0.96	0.4134
22:24825895:A:C	50	100	1	0.01743
22:24825933:G:A	50	98	0.74	0.02905
22:24825948:G:C	50	98	0.96	0.3459
22:24825995:C:T	50	98	0.92	0.1641
22:24826002:T:G	50	98	0.96	0.3764
22:24826935:A:G	50	96	0.92	0.3384
22:24827528:C:A	50	100	0.84	0.01071
22:24827656:C:T	50	92	0.82	0.04847
22:24827695:A:G	50	94	0.92	0.3332
22:24827953:C:A	50	94	0.88	0.2732
22:24828413:G:A	50	96	0.9	0.2516
22:24828589:G:A	50	100	0.96	0.1826
22:24828664:A:G	50	98	0.93	0.09187
22:24828843:G:C	50	100	0.95	0.1649
22:24828867:G:A	50	98	0.96	0.1162
22:24828876:A:G	50	100	0.96	0.4833
22:24828931:C:T	50	100	0.96	0.06718
22:24829065:G:A	50	100	0.95	0.3747
22:24829066:G:C	50	100	0.95	0.3747
22:24829150:C:T	50	98	0.95	0.1944
22:24829152:T:C	50	100	0.98	0.1806
22:24829182:T:A	50	98	0.95	0.1946
22:24829216:G:T	50	100	0.76	0.01053
22:24829235:G:A	50	100	0.97	0.05065
22:24829281:G:A	50	100	0.98	0.3201
22:24829321:A:C	50	100	0.99	0.1195
22:24829338:G:A	50	100	0.97	0.1022
22:24829613:G:A	50	98	0.97	0.3212
22:24829734:G:A	50	100	0.99	0.06808
22:24829736:T:A	50	100	0.98	0.195
22:24829746:C:T	50	100	0.98	0.2741
22:24829787:C:T	50	98	0.98	0.065
22:24829802:G:A	50	100	0.98	0.4875
22:24829912:T:C	50	100	0.99	0.1806
22:24830039:C:T	50	100	0.99	0.04993
22:24830134:T:G	50	98	0.98	0.06518
22:24830190:C:T	50	100	0.99	0.2714
22:24830987:G:T	50	100	0.99	0.1952
22:24831727:G:A	50	100	0.99	0.1788
22:24831930:T:C	50	100	0.98	0.3086
22:24832029:C:T	50	100	0.96	0.03667
22:24832055:C:T	50	100	0.99	0.4294
22:24832122:A:G	50	100	1	0.1278
22:24832243:A:C	50	100	0.99	0.03994
22:24832329:C:T	50	100	0.88	0.03613
22:24832408:T:C	50	100	0.99	0.1808
22:24832610:G:A	50	100	0.97	0.06282
22:24832957:C:T	50	100	0.98	0.1481
22:24833037:C:T	50	98	0.66	0.02015
22:24833096:G:A	50	100	0.93	0.01307
22:24833128:T:C	50	100	0.99	0.1282
22:24833259:T:C	50	100	0.97	0.07643
22:24833788:A:G	50	100	0.97	0.01943
22:24834028:A:C	50	100	0.99	0.1285
22:24834461:G:T	50	100	0.98	0.4005
22:24834942:G:C	50	100	0.99	0.2647
22:24835041:C:T	50	100	0.98	0.1492
22:24835441:G:A	50	100	0.99	0.1282
22:24835455:G:A	50	100	0.99	0.2778
22:24835603:G:A	50	100	0.98	0.3039
22:24835664:A:T	50	100	1	0.01162
22:24835739:G:A	50	100	0.97	0.06373
22:24835841:C:T	50	100	0.99	0.2282
22:24835987:G:C	50	100	0.99	0.2275
22:24836085:C:T	50	100	0.99	0.2653
22:24836098:G:A	50	100	0.98	0.1995
22:24836188:G:C	50	100	0.99	0.2275
22:24836287:T:C	50	98	0.99	0.2284
22:24836314:T:C	50	100	0.97	0.01997
22:24836364:T:C	50	100	0.94	0.02996
22:24836390:T:C	50	100	0.99	0.2649
22:24836725:A:G	50	100	0.96	0.06808
22:24836895:T:C	50	100	0.98	0.4797
22:24836951:G:A	49	100	0.99	0.3911
22:24837113:G:A	50	100	0.99	0.2282
22:24837135:A:G	50	100	0.98	0.06391
22:24837137:G:A	50	100	0.82	0.01289
22:24837293:T:C	50	100	1	0.1803
22:24837411:G:C	50	100	0.99	0.1329
22:24837501:C:T	50	100	0.95	0.03268
22:24837590:C:G	50	82	0.84	0.1863
22:24837598:A:G	50	96	0.98	0.2021
22:24837658:G:A	50	100	1	0.01162
22:24837683:T:C	50	100	1	0.1803
22:24837695:T:C	50	100	0.99	0.2021
22:24837730:G:A	50	100	0.99	0.02269
22:24837749:A:C	50	100	0.97	0.01961
22:24837819:G:A	50	100	0.99	0.2084
22:24837875:A:G	50	100	0.99	0.02269
22:24838011:A:G	50	100	0.99	0.1322
22:24838047:G:A	50	100	0.99	0.1997
22:24838147:A:G	50	100	0.97	0.01961
22:24838253:C:T	50	100	0.98	0.2518
22:24838327:A:C	50	100	0.94	0.03014
22:24838447:T:C	50	100	0.95	0.03286
22:24838494:T:C	50	100	0.99	0.1634
22:24838514:G:A	50	100	0.98	0.3408
22:24838655:A:G	50	100	0.93	0.01107
22:24838745:A:C	50	100	0.99	0.1993
22:24838809:C:A	50	100	0.98	0.01344
22:24838923:T:G	50	100	0.99	0.1481
22:24838971:A:G	50	100	0.98	0.01289
22:24838999:A:G	50	100	0.99	0.2289
22:24839124:T:C	50	100	0.99	0.1801
22:24839125:G:A	50	98	0.7	0.01725
22:24839176:C:T	50	100	0.99	0.1284
22:24839274:G:C	50	100	0.98	0.1634
22:24839466:G:T	50	100	0.92	0.01743
22:24839861:A:T	50	100	0.99	0.1322
22:24839901:G:A	50	100	0.99	0.1805
22:24839936:T:C	49	98	0.98	0.1331
22:24840003:C:T	50	100	0.99	0.01761
22:24840004:G:A	50	100	0.98	0.1322
22:24840179:C:T	50	100	0.94	0.1472
22:24840326:T:G	50	100	0.85	0.01289
22:24840412:C:T	50	100	0.98	0.1287
22:24840861:T:C	50	100	0.92	0.02542
22:24840911:C:T	49	100	0.92	0.08188
22:24841041:G:A	50	82	0.82	0.4481
22:24841052:G:A	50	98	0.85	0.3282
22:24841057:A:G	50	100	0.73	0.02197
22:24841058:G:A	50	90	0.78	0.2219
22:24841062:A:G	50	96	0.82	0.1338
22:24841068:T:C	50	90	0.82	0.2493
22:24841072:G:A	50	100	0.86	0.01107
22:24841085:T:C	50	98	0.89	0.05447
22:24841093:G:A	50	100	0.77	0.0236
22:24841137:A:C	50	92	0.86	0.1422
22:24841141:T:C	50	92	0.87	0.1679
22:24841311:C:G	50	98	0.8	0.112
22:24841831:G:A	50	98	0.92	0.01053
22:24841974:T:C	50	100	0.98	0.01616
22:24842218:C:T	50	100	0.98	0.01634
22:24842325:C:T	50	100	0.98	0.1294
22:24842436:T:A	50	100	0.84	0.03885
22:24842649:C:T	50	100	1	0.01107
22:24842762:G:T	50	100	0.99	0.3359
22:24842839:G:A	50	100	0.99	0.1574
22:24843025:G:C	50	100	1	0.01634
22:24843590:C:T	50	100	0.98	0.1462
22:24843835:G:A	50	100	0.95	0.03468
22:24843850:G:T	50	100	1	0.01634
22:24844230:A:G	50	100	0.99	0.01107
22:24844262:G:A	50	100	1	0.2643
22:24844513:C:T	50	100	1	0.01107
22:24844578:G:A	50	100	0.97	0.04412
22:24845219:G:T	50	100	0.97	0.0443
22:24845414:G:A	50	100	0.99	0.1868
22:24845731:C:T	50	100	0.97	0.04412
22:24845870:G:C	47	97.9	0.98	0.4501
22:24846418:G:A	50	100	0.9	0.07135
22:24846625:A:G	50	100	0.99	0.4764
22:24846703:G:C	50	100	1	0.01107
22:24846741:A:C	50	100	0.99	0.1879
22:24846872:G:A	50	100	0.97	0.04412
22:24846965:T:C	50	100	1	0.01943
22:24846971:G:A	50	100	1	0.01598
22:24847009:T:G	50	100	0.99	0.1874
22:24847196:A:G	50	100	0.99	0.05374
22:24847270:T:G	50	100	0.81	0.01779
22:24847888:C:G	50	100	1	0.01634
22:24848093:C:A	50	100	0.99	0.4762
22:24848661:T:A	50	100	0.99	0.1868
22:24848912:A:G	50	100	0.99	0.476
22:24849063:G:T	50	100	0.81	0.01779
22:24849151:T:C	50	98	0.99	0.4641
22:24849248:A:T	48	100	0.96	0.01107
22:24849616:C:A	50	100	0.99	0.3364
22:24849783:G:A	50	100	1	0.01344
22:24849871:C:T	50	100	0.99	0.2573
22:24849907:G:T	50	100	0.99	0.09786
22:24849974:A:G	50	100	0.99	0.09804
22:24849986:T:C	50	100	1	0.01961
22:24850145:G:A	50	100	0.99	0.4789
22:24850320:C:G	50	100	0.98	0.01834
22:24850515:C:T	50	100	0.92	0.03413
22:24850718:C:T	50	100	0.97	0.0443
22:24850767:G:A	50	100	0.97	0.1324
22:24850970:A:G	50	98	0.99	0.4677
22:24850999:G:A	50	100	1	0.01089
22:24851115:A:G	50	98	1	0.2727
22:24851154:G:A	50	100	1	0.01943
22:24851342:C:A	50	100	0.76	0.01943
22:24851440:G:C	50	100	0.95	0.01434
22:24851506:T:A	50	100	1	0.01344
22:24851663:C:T	50	100	0.98	0.1661
22:24852307:G:A	50	98	0.99	0.1632
22:24852343:G:T	50	100	0.98	0.08932
22:24852444:A:G	50	100	1	0.0158
22:24852782:A:G	50	98	0.94	0.2905
22:24852798:A:G	50	98	0.99	0.4475
22:24852888:C:T	50	98	0.99	0.2883
22:24853154:T:C	50	98	0.98	0.4857
22:24853317:C:T	50	98	0.94	0.03849
22:24853534:C:T	50	100	0.92	0.03268
22:24853667:C:T	50	100	0.77	0.01834
22:24853692:C:T	50	100	1	0.01598
22:24853819:G:A	50	98	0.98	0.146
22:24853978:C:T	48	100	0.99	0.02959
22:24854000:C:T	50	100	0.97	0.01598
22:24854603:G:A	50	100	1	0.01507
22:24854820:A:G	50	100	0.99	0.1349
22:24854907:G:A	50	100	1	0.02996
22:24855533:C:T	50	100	0.89	0.02451
22:24855848:C:T	50	100	1	0.01507
22:24855872:T:C	50	100	0.99	0.01888
22:24855924:T:C	50	100	1	0.01943
22:24856225:A:G	50	100	0.99	0.1354
22:24856378:C:T	50	100	1	0.01943
22:24856420:T:C	50	100	0.99	0.1345
22:24856543:A:C	50	100	0.99	0.1654
22:24856549:G:A	50	100	1	0.01126
22:24856664:C:A	50	100	0.99	0.1353
22:24856694:T:C	50	100	0.99	0.1353
22:24856773:T:C	50	100	0.98	0.1147
22:24856805:A:G	50	100	0.99	0.1353
22:24856965:T:C	50	100	0.97	0.04067
22:24857048:G:A	50	100	1	0.01943
22:24857060:A:G	50	100	0.99	0.1652
22:24857087:C:A	50	100	1	0.01924
22:24857145:T:G	50	100	0.99	0.1149
22:24857188:A:G	50	100	0.99	0.1845
22:24857193:A:G	50	98	0.99	0.1501
22:24857297:A:G	50	100	0.99	0.1501
22:24857527:C:A	50	100	1	0.01924
22:24857585:G:A	50	100	0.98	0.02088
22:24857830:G:A	50	100	1	0.01162
22:24857898:A:G	50	100	0.98	0.07589
22:24858297:C:A	50	100	0.88	0.01289
22:24858484:A:G	50	100	0.98	0.13
22:24858535:T:C	50	100	0.98	0.063
22:24858590:C:T	49	100	0.98	0.09786
22:24858591:G:A	50	100	0.99	0.01888
22:24858741:G:A	50	100	0.99	0.09949
22:24858961:G:A	50	100	0.83	0.02596
22:24859029:A:G	50	100	0.79	0.01906
22:24859059:G:C	50	100	0.99	0.10780000000000001
22:24859095:C:T	50	100	1	0.01198
22:24859308:C:A	50	98	0.95	0.07789
22:24859613:A:G	50	100	1	0.102
22:24859934:G:A	50	100	0.98	0.01452
22:24859983:C:T	50	100	0.99	0.1436
22:24859992:C:T	50	100	0.99	0.3019
22:24860044:A:G	50	100	1	0.03849
22:24860567:G:A	50	100	1	0.1578
22:24860757:A:G	50	98	0.98	0.4798
22:24860759:G:A	50	98	0.99	0.1042
22:24860761:A:T	50	100	1	0.01906
22:24860914:A:T	45	93.3	0.61	0.03595
22:24860916:A:T	43	90.7	0.71	0.1037
22:24860918:A:T	45	75.6	0.76	0.1619
22:24861274:C:T	50	100	0.98	0.06264
22:24861306:C:T	50	100	0.99	0.1042
22:24861650:C:T	50	98	0.96	0.01144
22:24861864:C:T	50	100	0.98	0.07589
22:24861956:C:T	50	100	0.9	0.04285
22:24862086:C:T	50	100	0.99	0.1153
22:24862237:A:G	50	100	0.96	0.03413
22:24862651:A:G	50	100	0.99	0.04176
22:24862816:C:T	50	100	0.98	0.01525
22:24862859:G:C	50	100	0.99	0.1271
22:24862860:G:A	50	98	0.99	0.1271
22:24862935:C:T	50	100	0.99	0.1271
22:24862961:C:A	50	100	0.99	0.1267
22:24862968:C:T	50	100	1	0.03758
22:24863159:T:G	50	100	1	0.02124
22:24863212:A:G	50	100	1	0.01616
22:24863287:G:A	50	100	1	0.0167
22:24863373:G:T	50	100	0.99	0.03105
22:24863403:C:T	50	100	0.98	0.01561
22:24863466:G:A	50	98	0.96	0.161
22:24863482:C:T	50	100	1	0.01525
22:24863688:A:G	50	100	0.99	0.09858
22:24863829:C:T	50	100	1	0.02124
22:24863856:C:G	50	100	0.99	0.01779
22:24863876:G:C	50	100	0.98	0.05592
22:24864411:G:A	50	98	0.76	0.01634
22:24864803:A:T	50	100	0.99	0.1271
22:24865017:G:A	50	100	0.99	0.1093
22:24865076:G:T	50	100	0.99	0.1271
22:24865760:C:T	50	100	0.97	0.07716
22:24865892:T:C	50	100	0.98	0.3023
22:24865906:G:A	50	100	1	0.02124
22:24865919:G:A	50	100	0.99	0.2042
22:24866244:C:T	50	100	1	0.01779
22:24866381:G:A	50	100	0.99	0.09441
22:24866402:C:T	50	100	0.99	0.1273
22:24866410:C:G	50	100	0.99	0.04194
22:24866510:T:C	50	100	0.99	0.1275
22:24866580:C:T	50	100	0.99	0.1273
22:24866595:C:G	50	100	0.99	0.1273
22:24866617:A:G	50	100	0.98	0.1273
22:24866882:A:G	50	100	0.99	0.1273
22:24867081:G:A	50	100	0.94	0.09078
22:24867156:G:A	50	100	0.99	0.04176
22:24867273:G:A	50	100	1	0.126
22:24867306:C:T	50	100	1	0.1298
22:24867606:A:G	50	92	0.78	0.06373
22:24867699:C:T	50	100	0.96	0.01126
22:24869016:A:T	50	100	0.98	0.06536
22:24869193:A:G	50	100	1	0.02106
22:24869241:T:C	50	100	1	0.02106
22:24869249:G:A	50	100	1	0.01598
22:24869435:A:T	50	100	1	0.01652
22:24869596:C:T	50	100	0.99	0.01779
22:24869667:T:C	50	100	1	0.1276
22:24869823:G:T	50	100	0.95	0.3172
22:24869844:A:G	50	100	0.99	0.1222
22:24869897:C:T	50	100	1	0.0138
22:24869915:A:G	50	100	1	0.1216
22:24870005:G:A	50	100	0.94	0.3175
22:24870076:T:C	50	100	1	0.01525
22:24870379:C:G	50	100	0.98	0.01107
22:24871348:G:A	50	100	1	0.01162
22:24871394:T:A	50	100	0.94	0.07153
22:24871805:A:G	50	100	1	0.01779
22:24871925:G:A	50	100	1	0.01162
22:24872244:A:C	50	100	1	0.01779
22:24872248:G:A	50	98	0.97	0.215
22:24872454:G:A	50	100	1	0.02124
22:24872487:T:C	50	100	1	0.01779
22:24872552:G:A	50	100	1	0.01216
22:24872576:C:T	50	100	1	0.01779
22:24872657:G:A	50	100	1	0.03468
22:24872678:C:T	50	100	1	0.02941
22:24872701:G:C	50	100	1	0.03468
22:24872715:C:G	50	98	0.69	0.01616
22:24872970:T:A	50	100	0.96	0.05574
22:24873093:G:C	50	100	0.99	0.01525
22:24873223:A:G	50	100	0.96	0.01107
22:24873282:G:A	49	100	1	0.01779
22:24873337:T:C	50	100	1	0.1026
22:24873457:T:C	50	100	1	0.03377
22:24873551:C:A	50	100	0.99	0.2295
22:24873608:T:C	50	100	1	0.01779
22:24873648:C:T	50	100	1	0.1098
22:24873679:T:C	50	98	0.98	0.4802
22:24873680:A:G	50	100	0.66	0.01888
22:24873728:G:C	50	100	1	0.01779
22:24873747:G:A	50	100	1	0.01634
22:24873769:C:T	50	100	1	0.01779
22:24873775:T:C	49	98	0.98	0.4802
22:24873803:C:T	50	98	0.99	0.1894
22:24873924:G:C	50	100	1	0.01598
22:24873977:A:G	50	100	1	0.01779
22:24873986:C:G	50	98	0.97	0.1367
22:24874054:C:T	50	100	1	0.0138
22:24874312:G:A	50	100	1	0.01216
22:24874474:G:C	50	100	0.96	0.01107
22:24874488:G:C	49	100	1	0.1097
22:24874600:G:T	50	100	1	0.01797
22:24874727:T:C	50	100	1	0.01779
22:24874894:C:T	50	100	1	0.01779
22:24875052:C:T	50	100	1	0.01779
22:24875077:G:C	50	100	0.93	0.08769
22:24875154:C:T	50	100	1	0.01779
22:24875303:G:A	50	100	1	0.01598
22:24875589:A:G	50	100	1	0.01779
22:24875651:A:G	50	100	0.99	0.01779
22:24875730:A:G	50	100	1	0.01779
22:24875902:C:T	50	100	1	0.01779
22:24875956:T:C	50	98	0.95	0.07861
22:24875996:C:G	50	100	1	0.01779
22:24876097:C:T	50	100	1	0.01652
22:24876367:A:G	50	100	1	0.01525
22:24876486:C:T	50	100	1	0.1093
22:24876524:C:T	50	100	1	0.01779
22:24876972:A:G	50	100	1	0.01779
22:24877026:C:T	50	100	1	0.01779
22:24877064:G:A	50	100	1	0.01779
22:24877243:A:G	50	100	1	0.01779
22:24877375:A:G	50	100	1	0.01779
22:24877390:A:C	50	100	1	0.01779
22:24877542:C:T	50	100	1	0.01779
22:24877622:G:A	50	100	1	0.01779
22:24877752:G:T	50	100	1	0.01797
22:24877813:T:C	50	100	1	0.01797
22:24877834:T:A	47	100	1	0.01797
22:24877918:C:G	50	100	1	0.01816
22:24878054:G:A	50	100	1	0.02215
22:24878058:A:G	50	100	1	0.09405
22:24878064:G:A	50	100	1	0.03468
22:24878107:C:T	50	100	1	0.01652
22:24878254:T:C	50	100	1	0.01634
22:24878313:T:C	50	100	1	0.01834
22:24878360:T:C	50	100	0.98	0.1932
22:24878383:C:T	50	100	1	0.09423
22:24878402:A:G	50	100	1	0.02088
22:24878431:T:G	50	100	1	0.01834
22:24878620:T:C	50	100	1	0.01834
22:24878701:G:A	50	100	1	0.02106
22:24878752:A:G	50	100	1	0.02088
22:24878935:T:G	50	100	1	0.01598
22:24878946:G:A	50	100	1	0.01834
22:24878987:C:G	50	100	1	0.01834
22:24878988:T:C	50	100	1	0.01834
22:24879059:C:T	50	100	0.81	0.01089
22:24879218:G:A	50	100	1	0.01834
22:24879384:G:A	50	100	1	0.01834
22:24879426:T:C	50	100	1	0.102
22:24879556:C:A	50	98	0.96	0.1362
22:24879833:T:A	50	100	1	0.01834
22:24879837:T:G	50	100	0.91	0.01344
22:24879923:A:G	50	100	1	0.01834
22:24879924:G:A	50	100	0.94	0.0325
22:24880103:G:A	50	100	1	0.01834
22:24880191:A:G	50	100	0.94	0.01834
22:24880323:C:T	50	100	0.99	0.01652
22:24880377:A:G	50	100	1	0.01834
22:24880475:G:A	50	100	1	0.01634
22:24880501:G:A	50	100	1	0.01834
22:24880651:A:G	50	100	0.96	0.193
22:24880814:G:A	50	100	0.99	0.03776
22:24880815:A:C	50	100	0.99	0.0561
22:24880840:G:A	50	100	0.93	0.02905
22:24881107:C:G	45	84.4	0.64	0.07988
22:24881110:T:A	45	82.2	0.65	0.07807
22:24881154:C:T	46	100	0.93	0.02469
22:24881205:A:G	46	100	0.93	0.02469
22:24881292:C:T	46	100	0.88	0.02977
22:24881459:A:G	36	86.1	0.7	0.1242
22:24881571:C:A	50	96	0.92	0.2409
22:24881600:C:A	50	100	0.96	0.1903
22:24881718:A:C	50	100	0.98	0.03286
22:24881806:A:G	50	100	0.9	0.01325
22:24882076:C:G	50	100	0.96	0.1019
22:24882100:G:A	50	100	1	0.02941
22:24882233:G:A	50	100	1	0.02251
22:24882355:G:C	50	100	0.98	0.2504
22:24882412:A:G	50	100	1	0.04575
22:24882562:A:G	50	100	1	0.05955
22:24882662:G:A	50	100	1	0.06118
22:24882683:T:C	50	100	1	0.04557
22:24882744:A:G	50	100	0.99	0.01561
22:24882825:G:A	50	100	0.9	0.03667
22:24882875:T:C	50	100	1	0.05955
22:24882910:T:C	50	100	1	0.01344
22:24882929:G:A	50	100	0.95	0.2237
22:24883002:A:G	50	100	1	0.04557
22:24883044:C:T	50	100	1	0.01289
22:24883372:C:T	50	100	1	0.01289
22:24883378:C:G	50	100	1	0.01289
22:24883463:G:C	50	98	0.99	0.01325
22:24883973:C:G	50	100	0.98	0.03068
22:24884055:C:T	50	100	0.98	0.03068
22:24884214:G:A	50	100	0.98	0.0305
22:24884472:C:G	50	100	0.88	0.01253
22:24884484:C:T	50	100	0.86	0.03377
22:24884567:T:G	50	100	0.82	0.04012
22:24884574:C:T	50	100	1	0.02996
22:24884874:C:T	50	98	0.89	0.05156
22:24884927:C:T	50	98	0.97	0.02015
22:24885289:A:G	50	98	0.95	0.01979
22:24885644:G:C	50	98	0.89	0.02052
22:24885779:G:A	50	100	0.84	0.02687
22:24885819:C:G	50	98	0.87	0.07153
22:24885836:C:T	50	100	0.9	0.02106
22:24886173:C:T	50	100	0.85	0.01906
22:24886388:G:A	47	100	0.88	0.03141
22:24886605:C:T	50	98	0.85	0.07298
22:24886638:C:T	50	100	0.89	0.02306
22:24886744:T:C	50	98	0.86	0.03686
22:24886798:T:C	50	94	0.76	0.246
22:24887019:G:C	50	98	0.78	0.0532
22:24887041:C:T	50	100	0.82	0.03595
22:24887096:C:T	50	94	0.77	0.06935
22:24887099:G:A	50	94	0.78	0.06935
22:24887327:C:T	50	92	0.82	0.08914
22:24887379:A:C	50	100	0.8	0.05701
22:24887453:G:A	50	100	0.65	0.01943
22:24887635:G:A	50	94	0.87	0.1538
22:24887811:G:C	50	94	0.88	0.1598
22:24887942:G:A	50	94	0.9	0.1605
22:24888049:T:G	50	100	0.87	0.1334
22:24888073:G:C	50	100	0.71	0.01707
22:24888099:C:T	50	100	0.88	0.03758
22:24888168:T:G	50	100	0.88	0.1334
22:24888313:T:G	50	98	0.93	0.1843
22:24888489:C:T	50	100	0.87	0.1474
22:24888634:C:T	50	100	0.93	0.1855
22:24888646:G:T	50	100	0.93	0.1848
22:24888851:G:A	50	100	0.94	0.1852
22:24888862:A:G	50	100	0.88	0.1427
22:24889030:C:T	50	100	0.7	0.01888
22:24889052:C:G	50	100	0.88	0.1423
22:24889083:T:C	50	100	0.78	0.01598
22:24889119:G:A	50	100	0.92	0.1855
22:24889151:G:A	49	100	0.92	0.185
22:24889258:C:T	50	100	0.95	0.03177
22:24889466:G:T	50	100	0.75	0.01634
22:24889496:G:A	50	98	0.88	0.1449
22:24889504:G:A	50	98	0.87	0.1402
22:24889794:C:T	49	95.9	0.88	0.1857
22:24889940:C:T	50	100	0.85	0.02015
22:24889979:C:T	50	98	0.84	0.3025
22:24889995:C:T	50	94	0.84	0.2896
22:24890049:T:C	50	96	0.78	0.4797
22:24890221:C:G	50	94	0.84	0.2048
22:24890345:A:G	50	100	0.87	0.02015
22:24890559:G:A	50	98	0.82	0.2093
22:24890562:G:A	50	98	0.82	0.2095
22:24890569:C:G	50	98	0.82	0.2006
22:24890702:G:A	50	100	0.85	0.01634
22:24890769:T:C	50	94	0.87	0.0561
22:24890794:G:A	50	98	0.83	0.01017
22:24891016:A:C	50	96	0.81	0.1412
22:24891265:C:T	50	100	0.76	0.01362
22:24891278:T:G	50	100	0.82	0.02106
22:24891468:G:A	50	100	0.97	0.03922
22:24891469:A:G	50	100	0.97	0.03922
22:24891561:T:G	50	96	0.73	0.2297
22:24891725:G:A	50	98	0.77	0.1068
22:24891760:G:A	50	100	0.95	0.02977
22:24891837:G:A	50	100	0.93	0.09477
22:24891922:A:C	50	92	0.9	0.4846
22:24892054:C:T	50	98	0.95	0.06391
22:24892056:G:T	50	100	0.9	0.02905
22:24892103:C:A	50	98	0.78	0.02669
22:24892122:A:C	50	98	0.99	0.02778
22:24892135:G:A	50	100	0.96	0.08715
22:24892147:C:T	50	100	0.96	0.08715
22:24892293:G:A	50	100	1	0.02814
22:24892670:G:A	50	100	1	0.01852
22:24892825:G:A	50	100	0.98	0.01144
22:24893015:A:G	50	100	0.95	0.03522
22:24893074:G:C	50	100	0.89	0.01598
22:24893085:G:C	50	100	0.74	0.01688
22:24893229:G:A	50	100	1	0.0187
22:24893368:G:C	50	98	0.92	0.2433
22:24893481:G:A	50	100	0.97	0.01834
22:24894479:A:G	50	98	0.92	0.2382
22:24894502:A:G	50	100	0.94	0.06445
22:24894520:G:T	50	98	0.92	0.2384
22:24894635:C:T	50	98	0.91	0.2674
22:24894679:A:G	50	98	0.92	0.2377
22:24894862:T:A	50	100	1	0.01852
22:24894886:A:T	50	100	0.82	0.05755
22:24895020:C:T	50	98	0.91	0.1509
22:24895109:C:T	50	100	0.81	0.061
22:24895128:C:A	50	96	0.9	0.3217
22:24895370:A:G	50	100	0.95	0.05392
22:24895715:T:C	50	100	0.91	0.1138
22:24895793:C:T	50	100	0.87	0.01489
22:24896065:A:G	50	100	0.91	0.01688
22:24896173:C:A	50	98	0.91	0.02977
22:24896385:T:C	50	100	0.95	0.05901
22:24896429:G:A	50	98	0.88	0.02778
22:24896442:C:T	50	98	0.88	0.0276
22:24896569:A:G	50	100	0.97	0.02052
22:24896752:C:G	50	96	0.93	0.4216
22:24897010:G:T	50	96	0.94	0.4149
22:24897591:T:C	50	96	0.94	0.4158
22:24897751:G:A	50	100	0.98	0.01053
22:24897760:T:C	50	100	0.97	0.01598
22:24897763:C:T	50	100	0.99	0.0207
22:24897880:C:T	50	100	0.94	0.05737
22:24898188:A:C	50	100	0.96	0.11
22:24898402:G:A	50	98	0.86	0.06409
22:24898409:C:T	50	98	0.88	0.065
22:24898851:A:C	50	98	0.91	0.3691
22:24898924:G:A	50	96	0.91	0.3589
22:24899030:A:C	50	100	0.88	0.04702
22:24899036:A:C	50	98	0.88	0.05683
22:24899042:A:C	50	100	0.9	0.07807
22:24899301:G:A	50	100	0.9	0.01616
22:24899326:A:G	50	100	0.9	0.03667
22:24899838:A:G	50	100	0.98	0.01216
22:24899933:C:T	50	100	0.9	0.01543
22:24900084:C:T	50	96	0.94	0.305
22:24900313:C:T	50	100	0.95	0.02397
22:24900409:G:C	48	95.8	0.89	0.03014
22:24901371:A:C	50	98	0.95	0.2683
22:24901437:A:G	50	100	0.96	0.4188
22:24901546:C:A	50	94	0.96	0.2878
22:24901788:G:A	50	96	0.94	0.2874
22:24901804:C:A	50	100	1	0.02142
22:24901998:T:C	50	100	0.93	0.455
22:24902202:G:A	50	100	0.82	0.01216
22:24902518:A:T	50	100	0.92	0.1135
22:24902924:G:A	50	98	0.98	0.3651
22:24903016:C:T	50	98	0.98	0.3446
22:24903278:G:A	50	98	0.91	0.05991
22:24903366:G:A	50	100	0.96	0.1487
22:24903462:A:G	50	100	0.98	0.4403
22:24903463:C:T	50	100	0.99	0.02124
22:24903981:G:A	50	88	0.73	0.02977
22:24904004:A:G	50	78	0.81	0.1418
22:24904270:A:G	50	98	0.72	0.01634
22:24904404:T:C	50	98	0.99	0.3649
22:24904536:C:T	50	98	0.8	0.01235
22:24904673:C:G	50	100	0.94	0.0354
22:24904691:A:G	50	100	0.96	0.3863
22:24905616:T:C	50	98	0.62	0.01616
22:24905776:A:G	50	98	0.99	0.364
22:24906317:A:G	50	96	0.96	0.183
22:24906686:G:A	50	96	0.92	0.1009
22:24906931:A:G	50	100	0.99	0.02106
22:24907088:T:C	50	98	1	0.3546
22:24907383:T:C	50	98	0.98	0.01362
22:24907550:G:T	50	100	0.94	0.03032
22:24907707:G:A	50	100	0.98	0.1478
22:24907721:G:A	50	100	0.99	0.344
22:24907836:C:T	50	100	0.97	0.1512
22:24907974:C:T	49	100	0.98	0.1476
22:24908044:G:C	50	100	0.98	0.1476
22:24908181:T:C	50	94	0.96	0.2021
22:24908506:G:A	50	100	0.97	0.3744
22:24908582:C:G	50	98	0.78	0.01961
22:24908588:G:T	50	100	0.98	0.148
22:24908675:G:A	50	100	0.99	0.0138
22:24908735:G:C	50	98	1	0.01253
22:24908815:G:A	50	92	0.99	0.3444
22:24908981:G:A	50	100	0.99	0.3417
22:24909076:C:T	50	100	0.97	0.1536
22:24909188:C:T	50	100	0.87	0.02306
22:24909403:A:G	50	100	0.99	0.3466
22:24909546:C:A	50	100	0.98	0.339
22:24909751:T:C	50	100	0.96	0.3684
22:24909838:G:A	50	100	0.96	0.3662
22:24910247:A:G	50	96	0.86	0.4414
22:24910413:G:A	50	100	0.99	0.01144
22:24910714:G:A	50	100	0.84	0.01289
22:24910811:G:A	50	100	0.94	0.209
22:24911175:T:C	50	100	0.99	0.01162
22:24911442:C:T	50	100	0.98	0.08279
22:24911553:G:A	50	100	0.88	0.02796
22:24911604:C:T	50	100	0.97	0.2466
22:24911644:C:T	50	100	0.95	0.07081
22:24911886:C:A	50	100	0.98	0.2057
22:24912012:G:A	50	100	0.98	0.09586
22:24912305:T:C	50	100	0.98	0.2462
22:24912417:G:A	50	100	1	0.01144
22:24912451:G:A	50	100	0.96	0.02814
22:24912539:C:T	50	100	0.98	0.2416
22:24912704:C:T	50	100	0.81	0.01489
22:24912838:C:T	50	100	0.96	0.02814
22:24913024:T:C	50	100	0.96	0.09913
22:24913210:G:A	50	100	0.98	0.2061
22:24913243:A:C	50	100	0.98	0.1948
22:24913247:C:T	50	100	1	0.01144
22:24913422:C:T	50	100	0.98	0.2466
22:24913481:G:A	50	100	0.97	0.4533
22:24913583:A:C	50	100	0.98	0.2485
22:24913939:G:A	50	100	0.96	0.07153
22:24914055:T:C	49	100	0.97	0.4539
22:24914162:G:A	50	100	0.96	0.07099
22:24914473:C:G	49	100	0.97	0.01198
22:24914484:A:C	50	100	0.97	0.3468
22:24914502:A:G	50	100	0.96	0.0118
22:24914611:A:T	50	100	0.97	0.4535
22:24915040:A:G	50	100	0.97	0.4539
22:24915073:G:A	50	100	0.97	0.3471
22:24915122:C:T	50	100	0.94	0.0216
22:24915245:T:C	50	100	0.91	0.01725
22:24915322:G:T	50	100	1	0.02651
22:24915337:C:G	50	100	0.97	0.4424
22:24915514:G:A	50	100	0.99	0.09459
22:24915624:A:G	50	100	0.99	0.09477
22:24915870:G:T	50	100	0.97	0.07099
22:24916340:C:T	50	100	0.99	0.08243
22:24916582:C:G	50	100	1	0.09459
22:24916724:G:C	50	100	1	0.09477
22:24917062:T:C	50	100	0.96	0.01325
22:24917107:G:A	50	100	1	0.09477
22:24917479:C:T	50	100	0.97	0.2427
22:24917506:G:A	50	100	1	0.09477
22:24918185:G:T	50	98	0.71	0.01924
22:24918226:C:T	50	98	0.95	0.2467
22:24918347:T:C	50	100	0.99	0.07952
22:24918427:C:T	50	100	0.98	0.02596
22:24918452:C:T	50	100	0.92	0.02996
22:24918768:G:T	50	100	0.99	0.08588
22:24918968:T:G	50	100	0.98	0.1786
22:24918980:A:T	50	100	0.99	0.09096
22:24919071:T:C	41	95.1	0.97	0.3032
22:24919129:G:A	50	96	0.98	0.3034
22:24919286:G:A	50	100	0.72	0.01271
22:24919675:C:T	50	98	0.99	0.1857
22:24919693:T:C	50	98	0.99	0.2175
22:24919786:G:A	50	98	0.99	0.1866
22:24920383:A:G	50	100	0.99	0.1883
22:24920751:T:C	50	100	0.95	0.02614
22:24921077:T:C	50	100	0.96	0.1554
22:24921143:G:A	50	100	1	0.01144
22:24921266:A:G	50	100	0.89	0.02832
22:24921272:A:G	50	100	0.99	0.3103
22:24921418:C:T	50	100	0.93	0.01888
22:24921769:A:G	50	100	0.98	0.4985
22:24922075:A:G	50	100	0.99	0.1912
22:24922185:T:C	50	100	0.99	0.01924
22:24922213:C:T	50	100	0.94	0.02596
22:24922267:A:G	50	100	0.98	0.4392
22:24922271:G:C	50	100	0.99	0.191
22:24922357:T:A	50	100	1	0.01162
22:24922382:G:A	49	95.9	0.84	0.01471
22:24922722:C:T	50	100	0.96	0.1552
22:24922723:G:A	49	100	0.99	0.1912
22:24922944:A:G	50	100	0.94	0.02633
22:24923036:G:C	50	100	0.99	0.3094
22:24923201:A:G	50	100	0.99	0.1954
22:24923277:T:C	50	100	0.99	0.1906
22:24923458:T:G	50	100	0.96	0.08261
22:24923468:T:C	50	100	0.89	0.02596
22:24923489:C:T	50	98	0.99	0.1837
22:24923570:C:T	50	100	0.99	0.1881
22:24923596:G:A	50	100	1	0.01144
22:24923645:G:A	50	100	1	0.01144
22:24923708:C:T	50	100	0.99	0.1797
22:24923918:G:A	50	100	0.99	0.1801
22:24924283:T:C	50	100	0.96	0.01053
22:24924404:C:T	50	98	0.98	0.1921
22:24924464:A:G	50	100	0.84	0.02723
22:24924577:C:T	50	98	0.94	0.01598
22:24924771:C:T	50	98	0.99	0.1923
22:24924847:C:T	50	98	0.98	0.1923
22:24925226:G:A	50	100	0.92	0.02578
22:24925775:C:G	50	100	0.99	0.01543
22:24925820:G:A	50	100	0.98	0.1917
22:24926429:G:A	50	100	0.95	0.01598
22:24926873:T:A	50	98	0.98	0.1941
22:24927157:T:C	50	100	0.98	0.01834
22:24927186:G:C	50	98	0.85	0.03286
22:24927825:C:T	50	100	0.9	0.02614
22:24927861:A:G	50	100	0.97	0.01489
22:24928493:C:A	50	98	1	0.01144
22:24928562:G:C	50	100	0.98	0.03958
22:24928575:T:C	50	100	1	0.01489
22:24928660:T:C	50	98	0.98	0.1923
22:24928911:A:G	50	100	0.95	0.0443
22:24929179:T:C	50	100	0.98	0.03958
22:24929695:G:A	50	100	1	0.01543
22:24929922:C:A	50	98	0.98	0.1111
22:24930427:C:T	50	100	1	0.02905
22:24930471:G:A	50	100	1	0.02905
22:24930551:G:A	50	98	0.72	0.01307
22:24930595:C:T	50	100	0.96	0.04357
22:24930902:G:C	50	100	0.96	0.0423
22:24931296:G:A	50	100	0.92	0.01616
22:24931992:A:G	50	96	0.92	0.0394
22:24932465:C:T	50	100	0.93	0.02124
22:24932719:G:A	50	98	0.96	0.1474
22:24932832:T:C	50	96	0.94	0.1509
22:24933074:G:T	50	100	0.97	0.04267
22:24933093:G:A	50	100	0.96	0.01035
22:24933136:G:A	50	100	0.99	0.01598
22:24933203:A:G	50	100	0.91	0.02959
22:24933236:G:C	50	100	0.99	0.01598
22:24933445:C:T	50	100	0.98	0.4724
22:24933646:G:A	50	98	0.98	0.3479
22:24934187:T:C	50	100	0.97	0.01888
22:24934467:T:G	50	100	0.89	0.01416
22:24934681:C:T	50	100	1	0.03395
22:24934723:C:T	50	100	1	0.03395
22:24934741:G:A	50	100	1	0.01416
22:24934845:C:T	50	100	1	0.03395
22:24935071:A:G	50	100	1	0.01416
22:24935074:A:G	50	100	1	0.03395
22:24935094:C:G	50	100	1	0.01162
22:24935113:T:G	50	100	0.98	0.02869
22:24935304:G:A	50	100	1	0.01561
22:24935484:C:T	50	100	1	0.01561
22:24935783:T:A	50	100	1	0.01017
22:24935917:T:C	50	100	0.79	0.02505
22:24935972:C:T	50	100	0.98	0.4789
22:24936090:T:C	50	100	1	0.01235
22:24936132:C:T	50	100	0.98	0.1914
22:24936174:C:G	50	100	0.99	0.02869
22:24936208:C:T	50	100	1	0.01416
22:24936248:T:C	50	100	1	0.01598
22:24936269:A:G	50	100	0.99	0.02869
22:24936326:A:G	50	100	1	0.03794
22:24936433:T:C	50	100	0.98	0.02524
22:24936587:G:A	50	100	0.95	0.03976
22:24936830:G:C	50	100	0.83	0.01561
22:24936916:C:T	50	100	0.99	0.02887
22:24937270:G:A	50	100	0.95	0.03976
22:24937571:A:G	50	100	0.98	0.04339
22:24937635:G:A	50	100	1	0.01598
22:24938051:G:T	50	100	1	0.0187
22:24938127:T:C	50	98	0.96	0.03431
22:24938217:G:T	50	100	0.98	0.04212
22:24938337:A:G	50	100	1	0.01852
22:24938738:T:C	50	100	0.98	0.03486
22:24938902:G:A	50	100	0.98	0.4862
22:24939010:C:T	50	100	0.98	0.4862
22:24939066:C:T	50	100	1	0.03377
22:24939126:C:T	50	100	0.98	0.4858
22:24939369:C:G	50	100	1	0.01598
22:24939513:G:A	50	100	1	0.01561
22:24939827:T:G	50	100	0.98	0.4866
22:24939951:A:T	50	96	0.97	0.4424
22:24940108:T:C	50	100	0.98	0.2289
22:24940154:C:T	50	100	0.98	0.02505
22:24940462:A:G	49	100	0.97	0.1926
22:24940468:C:A	50	100	0.97	0.02524
22:24940553:A:G	50	98	0.93	0.04902
22:24940606:A:T	50	100	0.94	0.0256
22:24940609:T:A	50	100	0.92	0.1113
22:24940675:C:T	45	82.2	0.77	0.01489
22:24940853:A:G	50	98	0.98	0.22
22:24941103:G:A	50	100	0.94	0.01017
22:24942057:A:G	49	100	0.97	0.09768
22:24942187:G:A	50	98	0.98	0.118
22:24942216:G:A	50	98	0.94	0.1334
22:24942271:G:C	50	100	0.97	0.03613
22:24942531:G:A	50	98	0.96	0.2042
22:24943046:G:A	50	100	0.96	0.04793
22:24943987:T:C	50	98	0.97	0.148
22:24944051:A:G	50	100	1	0.02342
22:24944312:A:G	50	100	0.85	0.01816
22:24944699:C:A	50	100	0.99	0.03032
22:24944928:G:T	50	98	0.99	0.01216
22:24945061:G:A	50	100	0.99	0.01616
22:24945236:A:G	50	98	0.96	0.3938
22:24945673:G:C	50	100	0.97	0.03468
22:24946620:C:T	50	100	0.98	0.01707
22:24947026:T:C	50	100	0.98	0.01743
22:24947389:A:G	49	100	0.96	0.08297
22:24947463:C:T	50	98	0.92	0.1111
22:24947831:C:T	50	96	0.98	0.2402
22:24948343:A:G	50	100	0.97	0.1104
22:24948628:G:A	50	100	1	0.01924
22:24949266:G:A	50	100	0.95	0.04648
22:24949321:G:T	50	100	0.92	0.01053
22:24949419:A:C	50	100	1	0.01924
22:24949570:T:C	50	96	0.99	0.4459
22:24949870:C:T	50	100	1	0.0167
22:24951127:C:T	50	100	1	0.01307
22:24952585:G:A	50	100	0.98	0.02378
22:24952591:T:G	50	100	0.99	0.01071
22:24953876:A:G	50	100	1	0.05828
22:24954120:A:G	50	100	0.99	0.1767
22:24955076:T:C	50	100	0.99	0.2691
22:24955412:C:A	50	100	1	0.4555
22:24955800:A:C	50	100	1	0.4557
22:24956247:T:C	50	98	1	0.01543
22:24956402:G:C	50	100	0.99	0.4975
22:24956519:G:T	50	100	1	0.02814
22:24956996:A:C	50	100	0.99	0.152
22:24957309:G:A	50	100	1	0.0118
22:24957880:G:A	50	100	1	0.01198
22:24958436:G:A	50	100	1	0.02741
22:24958566:C:G	50	100	0.9	0.01216
22:24958872:C:T	50	98	1	0.03232
22:24959366:A:T	50	100	0.96	0.01271
22:24960040:G:A	50	98	0.99	0.1652
22:24960125:C:T	50	100	0.84	0.01489
22:24960320:C:T	50	100	1	0.01089
22:24960399:A:T	50	100	1	0.04702
22:24960419:G:A	50	100	1	0.01979
22:24960686:G:C	48	100	0.99	0.468
22:24961441:C:T	50	100	0.99	0.1734
22:24961481:G:A	50	100	1	0.01362
22:24962096:T:C	50	100	1	0.02197
22:24962592:G:T	50	100	1	0.07607
22:24962769:A:G	50	100	1	0.01598
22:24962878:A:G	50	98	0.99	0.1737
22:24963195:C:G	50	100	0.99	0.1852
22:24963235:A:G	50	100	1	0.03903
22:24963236:C:T	50	100	1	0.03903
22:24963268:G:A	50	100	1	0.03903
22:24963446:C:G	50	100	1	0.06427
22:24963750:C:G	50	100	1	0.06336
22:24963797:G:A	50	100	1	0.06336
22:24964174:G:C	50	100	1	0.02179
22:24964531:C:G	50	100	1	0.04067
22:24964703:C:G	50	100	0.99	0.4633
22:24964829:A:C	50	100	1	0.04303
22:24964889:T:C	50	100	1	0.04085
22:24965136:G:C	50	100	0.99	0.2776
22:24965466:C:T	50	100	0.99	0.01089
22:24965483:G:A	50	100	1	0.02505
22:24965597:C:T	50	100	1	0.01434
22:24965615:C:G	50	100	1	0.04031
22:24965646:G:A	50	100	1	0.06972
22:24965757:A:G	49	98	0.97	0.06373
22:24965758:A:G	50	96	0.81	0.0118
22:24965793:T:C	48	100	0.99	0.1845
22:24966010:T:C	50	98	0.98	0.2761
22:24966100:C:T	50	100	0.99	0.4528
22:24966118:G:A	50	100	1	0.01307
22:24966585:T:C	50	100	1	0.04194
22:24966796:T:C	50	100	1	0.4112
22:24967303:A:G	50	100	0.99	0.1757
22:24967444:G:A	50	100	1	0.453
22:24967822:C:T	50	98	0.98	0.01144
22:24967843:T:A	50	96	0.98	0.4461
22:24968190:G:A	50	100	0.99	0.04757
22:24968208:C:T	50	100	1	0.02378
22:24968461:C:T	50	100	0.99	0.1578
22:24968740:T:C	50	98	0.99	0.1737
22:24968783:C:T	50	100	1	0.04194
22:24969014:G:A	50	100	1	0.04212
22:24969034:G:A	50	100	1	0.03032
22:24969196:C:T	50	100	1	0.01961
22:24969272:C:A	50	100	0.99	0.1705
22:24969747:C:T	50	98	1	0.4633
22:24969759:C:T	50	100	0.99	0.01144
22:24969828:C:T	50	100	1	0.01325
22:24969861:A:C	50	100	0.89	0.02578
22:24970444:T:C	50	98	0.99	0.4886
22:24970742:C:A	49	95.9	0.99	0.3845
22:24970747:C:A	49	93.9	0.98	0.203
22:24970897:G:C	50	100	0.99	0.2041
22:24971060:T:C	50	100	1	0.2048
22:24971211:C:G	50	100	1	0.2061
22:24971277:T:C	50	100	0.95	0.01325
22:24971396:G:C	50	96	1	0.4602
22:24971411:T:G	50	98	1	0.4602
22:24971468:G:T	50	100	1	0.2062
22:24971726:T:G	50	100	1	0.01979
22:24971728:G:T	50	100	0.99	0.1924
22:24971736:G:A	50	98	0.94	0.01071
22:24972202:C:T	50	100	1	0.06318
22:24972434:A:G	50	98	0.99	0.1741
22:24972459:C:T	50	100	1	0.2059
22:24972576:A:C	50	100	1	0.266
22:24972703:C:T	50	100	1	0.05991
22:24972837:A:G	50	100	1	0.01307
22:24972852:A:G	50	100	0.99	0.01162
22:24973117:G:A	50	100	0.98	0.15310000000000001
22:24973276:A:G	49	100	0.99	0.2803
22:24973352:C:T	46	89.1	0.98	0.3949
22:24973421:C:T	45	93.3	0.98	0.1683
22:24973445:C:G	48	100	0.99	0.0325
22:24973539:A:G	50	96	0.99	0.4385
22:24973542:T:C	50	96	0.99	0.4423
22:24973570:A:T	49	100	0.99	0.2525
22:24973627:C:T	50	100	1	0.0158
22:24974263:G:C	50	100	0.7	0.02324
22:24974319:A:G	50	100	0.98	0.02397
22:24974677:G:A	50	100	1	0.01107
22:24974818:G:T	50	98	0.97	0.2304
22:24975118:C:G	50	100	0.99	0.02015
22:24975285:C:G	50	100	0.82	0.01598
22:24976158:C:T	50	100	0.78	0.02469
22:24976324:G:A	50	98	0.97	0.05338
22:24976549:G:A	50	98	0.98	0.0216
22:24977424:A:G	49	95.9	0.89	0.2042
22:24978018:A:C	50	92	0.92	0.4014
22:24978187:G:A	50	98	0.83	0.01906
22:24978395:A:G	50	92	0.88	0.4635
22:24978467:C:G	50	94	0.9	0.4653
22:24978536:A:C	50	96	0.89	0.4831
22:24978628:C:T	50	100	0.72	0.02306
22:24978981:A:G	50	96	0.9	0.1799
22:24979091:G:A	50	100	0.88	0.01216
22:24979338:A:T	50	100	0.81	0.01089
22:24979350:A:T	49	98	0.77	0.06772
22:24979354:A:T	49	85.7	0.75	0.2262
22:24979644:C:T	50	100	0.87	0.01107
22:24979845:G:A	50	100	0.93	0.05428
22:24980034:A:G	50	98	0.94	0.2912
22:24980233:A:C	50	100	0.95	0.1253
22:24980365:G:A	50	100	0.85	0.02451
22:24980461:G:A	50	100	0.94	0.06754
22:24980676:A:G	50	100	0.97	0.03994
22:24980753:T:A	50	92	0.92	0.3769
22:24980756:T:A	50	100	0.74	0.0138
22:24980830:T:C	50	100	0.93	0.02342
22:24980933:G:A	50	98	0.8	0.01561
22:24980939:C:G	50	98	0.96	0.2927
22:24981043:G:C	50	100	0.95	0.03994
22:24981609:G:C	50	100	0.77	0.01271
22:24982947:T:C	50	100	0.93	0.01162
22:24982997:T:C	50	100	0.88	0.01398
22:24983815:G:A	50	100	0.98	0.05483
22:24983848:G:A	50	98	0.85	0.01888
22:24985019:C:G	50	100	0.96	0.01307
22:24985078:G:A	50	98	0.98	0.1605
22:24985395:A:G	50	98	0.98	0.1605
22:24985408:C:G	50	92	0.96	0.4308
22:24985447:C:T	50	98	0.88	0.01779
22:24985575:A:G	50	100	0.98	0.1048
22:24985635:A:G	50	100	0.98	0.1046
22:24985729:T:C	50	100	0.98	0.0837
22:24985974:T:A	50	100	0.95	0.08388
22:24986064:C:T	50	98	0.98	0.1538
22:24986426:T:G	50	100	1	0.05465
22:24986486:G:A	50	100	0.96	0.07571
22:24986911:C:T	50	100	0.98	0.07571
22:24987024:G:A	50	100	1	0.07571
22:24987174:T:A	50	78	0.79	0.4818
22:24987177:T:A	50	98	0.89	0.06681
22:24987180:T:A	50	100	1	0.07062
22:24987710:A:G	50	96	0.88	0.03758
22:24988202:T:C	50	100	0.98	0.3706
22:24988398:C:T	50	100	0.86	0.02614
22:24988573:A:G	50	94	0.78	0.02505
22:24989123:C:T	50	100	1	0.05156
22:24989233:G:A	50	94	0.79	0.02542
22:24989333:G:C	50	100	1	0.01053
22:24989908:A:G	50	100	0.96	0.1184
22:24990165:G:A	50	98	0.99	0.01017
22:24990299:C:T	50	100	0.78	0.01253
22:24990342:C:T	50	100	0.97	0.1235
22:24990537:C:T	50	100	1	0.01071
22:24990550:C:A	50	100	0.98	0.05138
22:24990660:A:G	50	100	0.98	0.1984
22:24990888:G:A	50	100	0.98	0.2375
22:24990998:G:A	50	98	0.99	0.4372
22:24991168:C:T	50	100	1	0.05156
22:24991212:G:A	50	98	0.99	0.4374
22:24991704:G:A	50	98	0.79	0.01235
22:24991864:C:T	50	100	1	0.0512
22:24992230:T:A	50	98	0.99	0.439
22:24992351:T:C	50	96	0.99	0.4495
22:24992498:G:A	50	100	0.98	0.2553
22:24992607:G:A	50	100	1	0.05138
22:24992692:A:G	50	96	0.98	0.177
22:24992998:G:A	50	98	0.99	0.4395
22:24993113:A:C	50	100	0.98	0.3696
22:24993168:C:T	50	98	0.98	0.1204
22:24993261:G:C	50	100	0.86	0.0158
22:24993333:T:C	50	100	1	0.01144
22:24993465:C:T	50	100	1	0.01162
22:24993605:C:A	50	100	0.97	0.0512
22:24993662:A:C	50	100	0.99	0.04775
22:24994077:C:T	50	100	0.98	0.2596
22:24994737:C:T	50	100	0.97	0.3638
22:24994888:T:C	50	98	0.98	0.02524
22:24995327:T:C	50	100	0.92	0.2329
22:24995369:T:C	50	100	0.84	0.02832
22:24996337:C:T	50	100	0.98	0.1031
22:24996338:G:A	50	100	0.98	0.03286
22:24996865:C:A	50	100	0.98	0.1877
22:24997047:C:T	50	98	0.98	0.2277
22:24997447:T:C	50	100	0.97	0.0512
22:24997509:G:A	50	100	0.97	0.108
22:24997930:T:C	50	100	0.99	0.09132
22:24998244:A:G	50	100	0.92	0.01017
22:24998248:A:G	50	100	0.93	0.01017
22:24998415:A:G	50	96	0.98	0.2347
22:24998588:G:A	50	100	0.98	0.09622
22:24998774:G:A	50	98	0.99	0.2284
22:24999201:A:G	50	98	0.84	0.04521
22:24999375:T:C	50	100	0.98	0.4858
22:25000025:T:C	50	100	0.99	0.3869
22:25000029:T:C	50	98	0.64	0.01035
22:25000033:T:C	50	100	0.97	0.02996
22:25000578:G:A	50	98	0.71	0.01017
22:25000691:A:G	50	100	0.76	0.01253
22:25000726:G:A	50	100	0.98	0.3388
22:25000829:G:T	50	100	0.98	0.02814
22:25001241:G:A	50	94	0.9	0.1578
22:25001303:A:G	50	100	1	0.01053
22:25001773:G:A	50	100	1	0.08914
22:25002052:G:A	50	100	0.98	0.03032
22:25002101:C:G	50	100	0.98	0.08533
22:25003616:G:C	50	100	0.99	0.2297
22:25003664:G:A	50	100	0.99	0.2288
22:25003964:C:T	50	100	0.99	0.2286
22:25004085:G:T	50	100	1	0.02996
22:25004118:T:A	50	90	0.99	0.3669
22:25004311:T:C	50	100	0.97	0.1362
22:25004414:T:C	50	100	1	0.02996
22:25004544:T:C	50	100	0.99	0.4953
22:25004717:C:T	50	100	0.85	0.0167
22:25004778:C:G	50	100	0.97	0.136
22:25005127:G:A	50	100	1	0.09023
22:25005219:G:T	50	98	0.99	0.2289
22:25005346:T:A	50	100	0.98	0.01852
22:25005470:T:C	50	100	0.97	0.1362
22:25005515:C:T	50	98	0.99	0.2286
22:25005516:G:A	50	98	0.95	0.03032
22:25005853:C:G	50	100	0.99	0.08951
22:25006233:A:T	50	100	1	0.02433
22:25006351:G:A	50	100	0.98	0.4982
22:25006467:G:A	50	100	0.97	0.0138
22:25007147:A:G	50	100	0.99	0.23
22:25007216:G:A	50	100	1	0.01017
22:25007265:A:G	50	98	0.99	0.2291
22:25007497:A:G	50	96	0.97	0.1333
22:25007501:A:G	50	100	0.98	0.05574
22:25007536:G:A	50	100	0.81	0.01289
22:25007798:G:T	50	100	0.97	0.1358
22:25008156:C:A	50	100	1	0.03522
22:25008342:T:C	50	100	0.99	0.2293
22:25008941:C:G	50	100	0.98	0.228
22:25009146:T:C	50	100	0.98	0.4726
22:25009597:C:T	50	92	0.98	0.4049
22:25009792:C:T	50	98	0.98	0.161
22:25009823:C:T	50	98	0.85	0.01507
22:25009864:G:A	50	100	0.98	0.08606
22:25010223:T:C	50	100	0.99	0.1407
22:25011281:G:T	50	98	1	0.03359
22:25011351:G:C	50	98	1	0.03395
22:25011513:C:T	49	98	0.94	0.03722
22:25011639:T:C	44	93.2	0.97	0.2168
22:25011641:T:C	43	95.3	0.9	0.02669
22:25011677:G:A	50	98	0.92	0.01688
22:25011729:C:T	50	100	0.96	0.02052
22:25011889:G:T	50	100	0.94	0.0187
22:25012222:A:C	50	100	0.99	0.2277
22:25012375:T:C	50	100	0.96	0.348
22:25014299:A:G	50	100	0.98	0.3637
22:25014538:G:A	50	100	0.98	0.2273
22:25014928:A:G	50	100	0.99	0.2255
22:25015287:A:G	50	100	0.99	0.2255
22:25015453:T:C	50	100	0.99	0.2255
22:25015565:C:G	50	100	0.99	0.2255
22:25015701:T:C	50	100	0.94	0.02015
22:25015911:C:A	50	100	0.99	0.2255
22:25016266:G:A	50	98	0.98	0.154
22:25016603:G:A	50	98	0.98	0.4265
22:25016859:C:T	50	100	0.98	0.1797
22:25016944:G:C	50	100	0.98	0.4268
22:25017108:C:T	50	100	0.87	0.01198
22:25017109:G:A	50	100	0.93	0.09713
22:25017148:T:C	50	100	0.96	0.4268
22:25017169:G:C	50	100	0.96	0.4268
22:25017475:T:G	50	100	0.94	0.4257
22:25017667:G:A	50	100	0.83	0.01707
22:25017804:C:T	50	98	0.85	0.02451
22:25017863:G:C	50	100	0.93	0.4345
22:25017954:C:T	50	100	0.76	0.0207
22:25017963:C:T	50	98	0.94	0.05356
22:25017964:C:A	50	100	0.92	0.4305
22:25018080:C:T	50	96	0.92	0.4947
22:25018097:G:C	50	98	0.89	0.2471
22:25018197:A:G	50	98	0.92	0.4947
22:25018232:C:A	50	100	0.92	0.3675
22:25018461:G:A	50	98	0.9	0.4955
22:25018861:A:G	50	100	0.7	0.01525
22:25018867:G:T	50	98	0.78	0.1485
22:25018988:A:C	50	94	0.81	0.4332
22:25019021:G:A	50	98	0.83	0.364
22:25019231:C:G	50	94	0.77	0.1162
22:25019378:C:T	50	100	0.7	0.01162
22:25019754:C:T	50	96	0.76	0.01816
22:25020107:C:T	50	100	0.62	0.0118
22:25020325:A:G	50	88	0.65	0.264
22:25021333:A:T	50	100	0.77	0.01017
22:25021394:C:T	50	94	0.79	0.05283
22:25021537:T:C	50	98	0.83	0.02977
22:25021804:T:G	50	96	0.83	0.02052
22:25022832:A:G	50	98	0.86	0.03286
22:25023144:G:A	50	100	0.96	0.01707
22:25023557:C:T	50	88	0.73	0.3569
22:25024066:G:A	50	100	0.63	0.0354
22:25024679:T:G	50	98	0.91	0.01961
22:25024709:A:G	50	98	0.9	0.05138
22:25024729:G:A	50	84	0.72	0.3179
22:25024825:G:A	50	96	0.67	0.09768
22:25025179:G:T	47	97.9	0.64	0.02451
22:25026685:G:A	50	94	0.79	0.03976
22:25026732:A:G	49	98	0.82	0.01652
22:25026961:G:A	50	100	0.76	0.01961
22:25027095:G:A	50	90	0.8	0.2358
22:25028424:G:A	50	98	0.85	0.01707
22:25028581:C:T	50	100	0.63	0.0118
22:25028612:C:A	50	96	0.71	0.1258
22:25029315:A:G	50	84	0.75	0.2502
22:25029373:T:C	50	90	0.87	0.4524
22:25029436:T:C	50	92	0.89	0.3312
22:25029472:A:C	50	88	0.88	0.427
22:25029600:C:T	50	100	0.88	0.06191
22:25029960:T:A	50	100	0.91	0.09132
22:25030080:A:G	50	98	0.92	0.2518
22:25030146:C:A	50	98	0.92	0.3809
22:25030164:C:T	50	100	0.99	0.01743
22:25030701:T:G	50	100	0.97	0.1569
22:25030774:T:C	50	100	0.96	0.05065
22:25030830:G:A	50	100	0.93	0.05102
22:25030983:C:T	50	100	0.97	0.1173
22:25031089:C:A	50	100	0.96	0.0984
22:25031096:G:A	50	94	0.93	0.1431
22:25031151:G:C	50	96	0.96	0.1144
22:25031173:C:T	50	92	0.98	0.3312
22:25031174:G:T	50	96	0.94	0.1142
22:25031190:C:T	50	98	0.98	0.08424
22:25031206:T:C	49	100	0.99	0.03014
22:25031247:A:G	49	100	0.97	0.04248
22:25031283:G:A	48	100	0.98	0.02342
22:25031353:C:T	50	100	0.89	0.02397
22:25031354:G:A	50	100	0.95	0.09041
22:25031362:A:G	50	100	0.97	0.04267
22:25031679:G:A	50	98	0.97	0.4443
22:25031864:A:G	50	98	0.99	0.2825
22:25032013:C:A	50	100	0.95	0.02433
22:25032801:A:G	50	98	0.98	0.2834
22:25032813:C:T	50	100	0.98	0.1093
22:25033045:T:A	50	100	1	0.02814
22:25033237:T:A	48	95.8	0.8	0.01997
22:25033493:A:G	50	96	0.98	0.1589
22:25033573:C:T	31	90.3	0.98	0.1084
22:25033647:C:T	49	98	0.99	0.3001
22:25033739:C:T	50	100	0.99	0.3362
22:25033986:C:T	50	100	0.98	0.01943
22:25034741:T:A	50	100	1	0.106
22:25034794:A:G	50	98	0.78	0.03686
22:25034798:C:T	50	98	0.77	0.0354
22:25034962:C:T	49	93.9	0.98	0.1581
22:25034970:C:T	50	94	0.98	0.1899
22:25034983:T:C	50	100	1	0.02814
22:25035218:T:C	50	100	1	0.1055
22:25035336:C:T	50	100	1	0.02814
22:25035559:G:A	50	100	0.98	0.1088
22:25035862:A:G	50	100	1	0.03613
22:25035871:C:T	50	100	1	0.1057
22:25036076:T:A	50	100	1	0.03613
22:25036123:C:T	50	98	0.86	0.02142
22:25036361:T:A	50	100	1	0.03613
22:25037020:T:G	50	98	0.99	0.4817
22:25037342:T:C	50	100	1	0.1888
22:25037412:G:A	50	98	0.98	0.4542
22:25037761:T:A	50	100	0.8	0.01452
22:25037843:A:T	50	100	1	0.1053
22:25038397:G:A	50	100	0.99	0.08206
22:25038487:G:A	50	100	0.89	0.01416
22:25039061:G:T	50	100	0.99	0.05283
22:25039080:G:A	50	100	1	0.02814
22:25039583:C:T	50	98	0.75	0.01888
22:25039992:C:A	50	98	0.97	0.09768
22:25040937:T:C	50	98	1	0.284
22:25041372:C:T	50	100	1	0.01761
22:25041390:G:A	50	100	1	0.1088
22:25041412:G:A	50	98	0.8	0.06227
22:25041413:C:A	50	98	0.8	0.06227
22:25041667:A:G	50	98	1	0.2852
22:25041787:C:T	50	100	1	0.2271
22:25041856:C:T	50	100	0.99	0.116
22:25041893:C:G	50	100	0.99	0.06009
22:25042217:G:A	50	100	1	0.1062
22:25042307:C:T	50	98	0.83	0.02179
22:25042876:A:T	50	100	0.99	0.02397
22:25043348:C:T	50	98	0.9	0.01743
22:25043491:G:A	50	100	0.99	0.2277
22:25043778:G:A	50	100	0.99	0.1227
22:25043915:T:C	50	100	1	0.07462
22:25044425:T:C	50	98	1	0.3916
22:25044790:C:T	50	100	0.99	0.2289
22:25044845:C:T	50	100	0.99	0.2289
22:25044995:C:T	50	98	0.9	0.01852
22:25045034:G:T	50	100	0.99	0.2318
22:25045176:T:A	50	86	0.94	0.3493
22:25045232:G:A	50	100	0.98	0.1084
22:25045807:T:C	50	100	1	0.1088
22:25045830:G:A	50	100	1	0.2471
22:25046181:A:G	50	100	0.98	0.09713
22:25046316:G:A	50	100	0.98	0.1031
22:25046329:A:G	50	100	1	0.232
22:25046850:C:T	50	100	1	0.1084
22:25046930:G:C	50	100	0.99	0.1122
22:25047069:C:T	50	100	1	0.2318
22:25047219:C:T	50	100	1	0.0748
22:25047484:T:C	50	98	1	0.232
22:25048371:T:A	50	100	1	0.2318
22:25048889:C:T	50	100	0.96	0.01507
22:25048907:A:G	50	100	1	0.2318
22:25048958:C:T	50	100	1	0.2318
22:25049438:G:T	50	98	1	0.2816
22:25049469:G:A	50	100	1	0.1055
22:25049557:C:G	50	100	1	0.2318
22:25050072:T:C	50	100	1	0.2318
22:25050247:A:C	50	100	0.99	0.3682
22:25050353:G:A	50	100	1	0.1227
22:25050369:C:T	50	100	1	0.02778
22:25050474:G:T	50	100	1	0.2318
22:25050781:C:G	50	100	1	0.0138
22:25050911:A:T	50	100	1	0.2318
22:25051619:C:T	50	100	0.99	0.2446
22:25051639:C:A	50	96	0.83	0.01943
22:25051727:C:T	50	100	1	0.1084
22:25051769:A:C	50	100	1	0.1229
22:25051988:A:G	50	100	1	0.1231
22:25051991:C:G	50	100	1	0.1229
22:25052034:G:T	50	98	0.99	0.2001
22:25052108:A:G	50	100	1	0.1229
22:25052231:T:C	50	100	0.99	0.2447
22:25052314:T:G	50	100	1	0.0285
22:25052390:G:A	50	100	1	0.1084
22:25052637:A:G	50	100	1	0.1229
22:25052686:C:T	50	100	1	0.1229
22:25052779:T:C	50	100	1	0.1229
22:25052785:C:T	50	100	1	0.1055
22:25052875:C:T	50	98	0.99	0.1667
22:25053199:T:A	50	100	1	0.2318
22:25053246:T:G	50	100	0.99	0.1269
22:25053301:C:T	50	98	0.99	0.2006
22:25053773:T:C	50	98	0.99	0.2006
22:25053797:G:A	50	98	0.96	0.03958
22:25053963:C:T	50	100	0.99	0.1202
22:25053984:T:A	50	100	1	0.1055
22:25054051:A:G	50	98	0.97	0.1224
22:25054069:C:T	50	98	0.99	0.2006
22:25054092:T:C	50	98	0.78	0.0207
22:25054102:A:G	49	98	0.79	0.01362
22:25054125:C:G	50	98	0.98	0.138
22:25054297:A:G	50	100	0.92	0.01852
22:25054320:A:C	50	100	0.98	0.1066
22:25054533:G:C	50	100	1	0.0285
22:25054960:C:T	50	100	0.98	0.1068
22:25055013:T:A	50	98	0.99	0.2921
22:25055171:G:C	50	98	0.97	0.2066
22:25055294:A:G	50	98	0.98	0.02324
22:25055346:G:A	50	96	0.98	0.2524
22:25055449:G:A	50	100	0.98	0.07771
22:25055604:C:T	50	96	0.98	0.1705
22:25055624:T:C	50	100	0.98	0.2384
22:25055682:A:T	50	100	1	0.0285
22:25055702:C:T	50	100	0.98	0.1097
22:25056017:A:G	50	96	0.97	0.2062
22:25056467:C:T	50	96	0.98	0.3807
22:25056561:G:A	50	100	0.99	0.06845
22:25056652:A:G	50	100	0.98	0.1068
22:25056685:A:G	48	95.8	0.97	0.2062
22:25057401:C:A	50	98	1	0.2008
22:25057402:T:A	50	98	1	0.2008
22:25057539:C:T	50	98	1	0.2006
22:25057567:A:G	50	98	1	0.2006
22:25057587:C:G	50	100	0.99	0.2809
22:25057741:A:C	50	96	1	0.2006
22:25058031:A:C	50	100	0.99	0.05156
22:25058406:C:T	50	100	1	0.4334
22:25058409:C:T	50	100	1	0.2008
22:25058457:G:A	50	100	1	0.2812
22:25058613:A:G	50	100	0.91	0.04012
22:25058657:A:G	50	100	0.99	0.4332
22:25058691:A:C	50	100	1	0.4334
22:25058845:A:T	50	100	1	0.2322
22:25059120:A:C	50	100	0.99	0.3958
22:25059316:A:G	50	100	0.99	0.03286
22:25059373:C:T	50	100	1	0.4332
22:25060142:G:A	50	96	1	0.2814
22:25060310:G:A	50	100	1	0.1138
22:25060605:C:T	50	100	1	0.4337
22:25060746:G:T	50	100	1	0.106
22:25060942:C:T	50	100	1	0.1229
22:25060972:T:A	49	100	0.99	0.1198
22:25061164:G:A	50	100	0.99	0.03649
22:25061445:G:A	50	96	0.81	0.01961
22:25061478:C:T	50	100	0.99	0.2008
22:25061982:C:T	50	98	1	0.2324
22:25062035:C:A	50	100	1	0.1057
22:25062144:C:T	50	100	0.99	0.2048
22:25062385:A:G	50	100	0.99	0.201
22:25062766:A:G	50	100	1	0.136
22:25062846:C:T	50	100	0.97	0.07498
22:25063065:T:C	50	100	0.99	0.02378
22:25063075:C:T	50	100	0.99	0.09659
22:25063146:A:T	50	100	0.99	0.1147
22:25063164:C:A	50	100	0.98	0.01943
22:25063420:G:A	50	100	0.98	0.4285
22:25064237:T:C	50	100	0.98	0.09677
22:25064805:A:T	50	100	1	0.2827
22:25065008:G:A	50	96	0.84	0.02378
22:25065073:A:C	50	100	0.99	0.4915
22:25065410:A:G	50	100	0.98	0.4902
22:25065485:G:A	50	100	1	0.478
22:25065647:A:T	49	100	0.72	0.05138
22:25065650:T:A	50	90	0.97	0.4408
22:25065653:T:A	50	100	0.99	0.2217
22:25065786:C:T	49	100	0.98	0.2177
22:25066344:T:G	50	98	0.82	0.02233
22:25066667:C:T	50	98	0.97	0.2551
22:25066823:G:A	50	100	0.9	0.01452
22:25067172:T:C	50	100	0.92	0.02741
22:25067857:C:T	50	100	0.98	0.05937
22:25068194:A:G	50	86	0.83	0.2692
22:25068211:A:G	48	97.9	0.73	0.02796
22:25068225:C:T	50	100	0.98	0.02378
22:25068343:A:G	50	98	0.94	0.1723
22:25068432:G:A	50	98	0.91	0.05991
22:25068582:G:A	50	98	0.92	0.1594
22:25068598:G:A	50	98	0.96	0.1908
22:25068899:G:C	50	100	0.97	0.114
22:25068991:C:T	50	98	0.93	0.07008
22:25069098:T:C	50	100	0.97	0.1347
22:25069175:T:C	50	98	0.98	0.337
22:25069261:A:G	50	100	0.8	0.01452
22:25069273:T:C	50	98	0.98	0.346
22:25069289:A:C	50	100	0.98	0.2008
22:25069826:A:G	50	100	1	0.07807
22:25069861:T:C	50	100	0.97	0.1049
22:25069982:G:C	50	100	0.96	0.1329
22:25070010:G:A	50	98	0.95	0.08824
22:25070105:C:G	50	100	1	0.0512
22:25070356:G:C	50	100	1	0.102
22:25070428:G:T	50	100	1	0.102
22:25070586:G:A	50	100	1	0.1674
22:25070668:G:T	50	100	1	0.102
22:25070858:C:T	50	100	1	0.08351
22:25071176:C:T	50	100	1	0.0659
22:25071439:C:A	50	100	0.98	0.09641
22:25071441:G:C	50	100	1	0.09641
22:25071464:C:A	50	98	1	0.3934
22:25071665:C:T	50	98	1	0.2249
22:25071949:G:A	50	100	1	0.1676
22:25072046:C:G	50	98	1	0.2179
22:25072052:G:C	50	100	1	0.03631
22:25072439:A:G	50	100	1	0.06463
22:25072465:T:C	50	98	1	0.3936
22:25072622:C:T	50	100	0.99	0.01888
22:25072742:C:G	50	98	1	0.3882
22:25072863:A:G	50	100	1	0.06463
22:25073231:C:A	50	100	1	0.1672
22:25073336:G:A	50	96	0.97	0.1668
22:25073343:C:T	50	98	1	0.386
22:25073378:T:A	50	96	0.98	0.3261
22:25073595:T:C	50	100	1	0.08351
22:25073858:T:C	50	98	1	0.128
22:25073879:G:A	50	98	1	0.386
22:25074579:G:A	50	92	1	0.388
22:25074590:C:T	50	98	1	0.3887
22:25074593:G:A	50	96	0.96	0.08715
22:25075329:A:G	50	100	1	0.09659
22:25075554:T:C	50	98	1	0.3936
22:25075594:C:T	50	98	0.93	0.01017
22:25075995:C:T	50	100	1	0.1678
22:25076216:C:A	50	100	1	0.0659
22:25076496:G:A	50	100	0.98	0.06463
22:25077167:G:A	50	98	1	0.3811
22:25077486:C:T	50	100	1	0.07807
22:25077559:C:G	50	98	1	0.3885
22:25077695:G:A	50	100	1	0.102
22:25077718:A:C	50	100	1	0.02487
22:25077723:G:A	50	100	1	0.07807
22:25077941:G:C	50	98	1	0.3871
22:25078363:A:G	50	98	0.97	0.2224
22:25078401:C:T	50	100	1	0.08479
22:25078599:A:G	50	100	0.99	0.06481
22:25078669:C:T	50	100	0.98	0.01997
22:25078785:G:T	50	96	0.9	0.06064
22:25078917:A:G	50	100	0.92	0.01979
22:25079387:T:C	50	100	0.98	0.2749
22:25080095:C:A	50	100	0.97	0.1049
22:25080097:G:A	50	100	0.98	0.06373
22:25080585:G:C	50	100	1	0.09949
22:25080617:T:C	50	100	0.99	0.2807
22:25080783:A:G	50	100	0.99	0.3368
22:25080904:T:C	50	100	1	0.2843
22:25081115:T:C	50	100	0.98	0.1146
22:25081637:T:C	50	100	1	0.3885
22:25081736:C:T	50	100	0.99	0.2834
22:25082056:G:A	50	98	1	0.2738
22:25082161:A:T	50	100	0.88	0.01416
22:25082325:C:T	50	100	1	0.337
22:25083098:C:T	50	100	1	0.3371
22:25083512:T:C	50	100	1	0.3885
22:25083548:G:C	50	100	1	0.04448
22:25083717:T:G	50	100	1	0.3377
22:25084039:G:A	50	100	1	0.274
22:25084215:G:A	50	100	1	0.3368
22:25084281:C:T	50	100	1	0.04611
22:25084334:G:A	50	100	0.86	0.01543
22:25084905:G:C	50	100	1	0.3853
22:25085014:A:G	50	100	1	0.2834
22:25085103:G:C	50	100	1	0.331
22:25085119:T:C	50	100	1	0.3853
22:25085248:A:G	50	100	1	0.1142
22:25085451:C:T	50	100	0.97	0.04357
22:25085590:T:C	50	100	1	0.337
22:25085705:G:T	50	100	0.97	0.01035
22:25085783:A:G	50	100	0.98	0.3317
22:25085803:G:A	50	100	0.98	0.3312
22:25086022:T:G	50	100	1	0.02015
22:25086487:A:G	50	100	1	0.3312
22:25086631:C:G	50	100	0.99	0.2736
22:25086801:G:A	50	100	1	0.02524
22:25087024:G:A	50	100	1	0.3854
22:25087218:A:C	50	100	1	0.3851
22:25087345:G:A	50	100	1	0.07244
22:25087350:C:T	50	100	0.99	0.10780000000000001
22:25087800:C:T	50	100	0.99	0.3735
22:25087814:T:C	50	100	0.99	0.2836
22:25087954:C:T	50	100	0.99	0.2734
22:25088188:A:G	50	100	0.99	0.2732
22:25088258:C:T	50	100	0.99	0.09259
22:25089323:G:A	50	98	0.99	0.07898
22:25089400:G:A	50	100	0.99	0.2812
22:25089566:A:C	50	100	1	0.0561
22:25089745:G:T	50	100	0.99	0.07898
22:25089835:T:C	50	100	0.99	0.08896
22:25091182:C:T	50	100	1	0.2732
22:25091260:G:A	50	100	0.92	0.02106
22:25091278:G:A	50	100	0.99	0.2812
22:25091350:A:G	50	100	0.99	0.3375
22:25091877:C:T	50	100	0.99	0.1543
22:25092398:C:T	50	100	0.99	0.08878
22:25092600:T:C	50	98	0.88	0.07226
22:25092761:C:T	50	100	0.99	0.2662
22:25093236:G:A	50	100	0.99	0.05338
22:25093253:A:G	50	100	1	0.04775
22:25093495:A:G	50	100	1	0.2745
22:25093720:C:T	47	95.7	0.72	0.02578
22:25093792:C:G	36	88.9	0.71	0.04412
22:25093858:C:T	47	97.9	0.97	0.02378
22:25093954:C:T	48	100	1	0.274
22:25094077:A:T	50	100	1	0.04956
22:25094976:G:A	50	100	1	0.2752
22:25095257:T:C	50	100	1	0.02524
22:25095345:A:G	50	100	1	0.02524
22:25095584:G:A	50	98	0.89	0.02614
22:25095760:C:T	50	100	1	0.04975
22:25095858:C:G	50	100	0.99	0.07262
22:25096729:C:T	50	100	1	0.2738
22:25096816:T:C	50	100	1	0.274
22:25096836:T:G	50	100	0.99	0.1075
22:25096859:C:T	50	96	0.99	0.3366
22:25097394:G:A	50	100	1	0.0256
22:25098011:C:T	50	100	0.98	0.05338
22:25098035:C:T	50	100	1	0.04956
22:25098431:T:A	50	100	1	0.0256
22:25098490:G:A	50	100	1	0.3733
22:25098777:C:T	50	100	1	0.4056
22:25099082:T:C	50	100	0.99	0.2836
22:25099171:T:C	50	100	0.99	0.2961
22:25099257:C:T	50	98	0.99	0.0305
22:25099775:G:A	50	98	0.95	0.04212
22:25099860:G:C	50	100	0.99	0.3288
22:25100212:G:A	50	100	0.91	0.07825
22:25100215:G:T	50	100	0.99	0.03232
22:25100290:G:A	50	100	1	0.3735
22:25100645:C:T	50	100	0.99	0.02524
22:25100774:G:A	50	100	1	0.04757
22:25101293:G:A	50	100	1	0.3733
22:25101586:C:G	50	100	0.99	0.06808
22:25101725:G:A	50	100	0.99	0.3292
22:25101804:A:C	50	98	0.97	0.01398
22:25101827:G:C	50	100	1	0.1747
22:25102506:C:G	50	100	1	0.2825
22:25102666:C:T	50	100	1	0.04757
22:25102738:C:T	50	98	0.88	0.0325
22:25103161:C:T	50	100	1	0.02524
22:25103198:C:T	50	100	1	0.329
22:25103368:A:G	50	100	1	0.2836
22:25103724:C:T	50	100	0.93	0.03976
22:25103894:G:A	50	100	0.97	0.02578
22:25104529:G:T	50	100	1	0.3735
22:25104593:A:G	50	100	0.99	0.1138
22:25104707:G:A	50	100	1	0.04448
22:25105297:C:T	50	98	1	0.3288
22:25105829:G:T	50	98	0.97	0.01452
22:25105887:T:C	50	100	1	0.2838
22:25105917:T:C	50	100	1	0.2836
22:25106003:G:T	50	100	1	0.07898
22:25106877:C:T	50	100	0.99	0.1741
22:25107161:C:T	50	100	0.99	0.2792
22:25107607:G:A	50	100	1	0.04684
22:25107699:G:T	50	100	1	0.03504
22:25107895:A:C	50	100	1	0.1115
22:25107994:C:G	50	100	1	0.01943
22:25108360:C:G	50	98	0.98	0.4381
22:25108418:C:T	50	100	0.97	0.1694
22:25108793:A:G	50	100	0.98	0.1946
22:25109969:A:C	50	100	0.99	0.3021
22:25110551:G:T	50	100	0.98	0.1038
22:25110812:C:T	50	100	1	0.3125
22:25111023:C:A	50	100	1	0.3028
22:25111064:G:A	50	100	0.98	0.1037
22:25111628:G:C	50	98	0.98	0.3758
22:25111997:C:T	50	100	1	0.04648
22:25112064:A:G	50	98	0.94	0.02015
22:25112995:T:C	50	100	0.98	0.0846
22:25113063:G:A	50	100	1	0.09005
22:25113313:A:C	50	100	1	0.2972
22:25113341:A:G	50	100	1	0.2972
22:25113780:A:G	50	100	0.99	0.3976
22:25114492:C:T	50	98	0.99	0.2222
22:25114571:T:A	50	100	1	0.02106
22:25114727:A:G	50	100	1	0.08715
22:25114791:T:C	50	100	0.97	0.09023
22:25115163:A:G	50	100	0.95	0.2081
22:25115503:T:G	50	100	1	0.3963
22:25115803:G:A	50	100	1	0.09023
22:25116281:C:A	49	100	1	0.2649
22:25116430:T:C	50	98	0.78	0.01561
22:25116578:C:T	50	100	0.98	0.08932
22:25116723:C:T	50	100	0.91	0.03014
22:25117108:A:G	50	100	1	0.08751
22:25117292:C:T	50	100	1	0.07462
22:25117638:G:C	48	97.9	0.85	0.0285
22:25117927:T:C	50	100	1	0.04539
22:25118234:T:C	50	100	0.95	0.2088
22:25118847:T:C	50	100	1	0.08642
22:25119584:A:G	50	100	1	0.04557
22:25119907:G:A	50	100	1	0.08497
22:25120337:C:A	50	100	1	0.03468
22:25120722:C:A	50	98	0.88	0.02869
22:25121290:A:G	50	100	1	0.0866
22:25121334:C:T	50	100	1	0.06518
22:25121354:C:T	50	100	1	0.06209
22:25121390:G:A	50	98	1	0.08624
22:25122427:C:T	50	100	1	0.06191
22:25122848:G:A	50	100	1	0.09023
22:25123257:C:T	50	98	0.98	0.2471
22:25123574:G:C	50	100	1	0.01834
22:25124128:T:C	50	100	1	0.3967
22:25124412:G:C	50	100	1	0.04539
22:25125216:C:A	50	100	0.99	0.1038
22:25125306:A:G	50	100	1	0.08642
22:25125657:C:T	50	100	1	0.08642
22:25125688:C:T	50	100	0.99	0.1038
22:25127192:G:A	50	100	0.91	0.01997
22:25127404:T:C	50	100	1	0.09041
22:25127584:A:T	50	100	1	0.157
22:25127909:C:T	50	100	1	0.3967
22:25128109:G:C	50	100	1	0.2643
22:25128370:C:T	50	100	1	0.01089
22:25128424:T:C	50	100	1	0.08642
22:25128553:G:A	50	100	1	0.297
22:25128949:T:C	50	100	1	0.3028
22:25129010:G:A	50	100	1	0.09023
22:25129522:C:A	50	98	1	0.248
22:25129526:C:A	50	98	1	0.248
22:25130050:G:A	50	100	0.97	0.01053
22:25130257:A:G	50	100	1	0.3967
22:25130472:C:G	50	100	1	0.01017
22:25131665:C:T	50	100	1	0.02614
22:25132674:C:A	50	100	1	0.08769
22:25132706:G:A	50	100	1	0.02633
22:25133043:G:A	50	100	1	0.2478
22:25133153:T:C	50	100	1	0.02614
22:25133365:T:C	50	98	0.96	0.04139
22:25134092:G:A	50	100	0.99	0.2965
22:25134441:C:T	50	100	1	0.09023
22:25134929:C:T	50	100	1	0.03577
22:25135035:A:G	50	100	1	0.0906
22:25135044:A:G	50	100	0.99	0.01961
22:25135219:T:C	50	100	1	0.06227
22:25135438:G:A	50	100	1	0.03304
22:25135706:T:C	50	100	1	0.2967
22:25135778:G:A	50	100	1	0.03304
22:25135941:G:A	50	100	0.98	0.0443
22:25135992:G:A	50	100	1	0.2967
22:25136179:G:A	50	100	1	0.01471
22:25136270:A:C	50	100	1	0.2967
22:25136586:G:A	50	100	1	0.1044
22:25136607:A:G	50	100	1	0.09041
22:25137829:G:A	50	100	1	0.1594
22:25138717:C:T	50	100	1	0.07226
22:25139710:G:A	50	100	1	0.02088
22:25140006:A:G	50	100	1	0.08678
22:25140104:G:A	50	100	1	0.08497
22:25140130:G:A	50	100	1	0.02614
22:25140571:G:A	50	100	0.99	0.3041
22:25140675:G:A	50	100	1	0.09023
22:25140950:T:C	50	100	1	0.08678
22:25141393:T:C	50	92	1	0.2507
22:25141644:T:A	50	100	0.97	0.0207
22:25142234:C:G	50	100	1	0.08678
22:25142634:G:A	50	100	1	0.04339
22:25142971:G:A	50	100	1	0.07407
22:25143073:G:A	50	100	1	0.04321
22:25143664:A:G	50	100	1	0.2504
22:25143872:G:A	50	100	1	0.4383
22:25144008:A:C	50	98	0.99	0.4383
22:25144736:C:T	50	100	1	0.08678
22:25144875:A:G	50	100	1	0.2709
22:25144995:C:T	50	100	1	0.4321
22:25145090:C:T	50	100	1	0.08678
22:25145421:C:T	50	100	1	0.01979
22:25145686:C:G	50	100	0.98	0.0325
22:25145957:A:C	50	100	1	0.02651
22:25146030:G:T	50	100	1	0.09041
22:25146220:C:T	50	100	1	0.04321
22:25146552:A:G	50	100	1	0.4368
22:25146876:G:C	50	100	1	0.07988
22:25147373:G:A	49	100	1	0.4183
22:25147444:C:T	50	100	1	0.4178
22:25148003:A:T	50	100	1	0.1068
22:25148010:C:T	50	100	0.99	0.09586
22:25148064:T:C	50	100	1	0.2662
22:25148198:C:G	50	98	1	0.09586
22:25148200:A:G	50	100	1	0.02614
22:25148529:A:T	50	100	1	0.04648
22:25149020:T:C	50	100	1	0.09568
22:25149255:G:A	50	100	0.97	0.02215
22:25149309:C:T	49	100	0.99	0.01725
22:25149645:G:A	50	100	1	0.2133
22:25149942:G:C	50	100	1	0.2233
22:25149992:C:T	50	100	0.81	0.01089
22:25150411:G:T	50	100	1	0.2133
22:25150650:C:T	50	100	1	0.2233
22:25150888:C:T	50	100	1	0.07916
22:25150893:C:T	50	100	1	0.2233
22:25150978:A:G	50	100	1	0.3206
22:25150982:G:A	50	100	1	0.09568
22:25151035:C:G	50	100	1	0.06954
22:25151364:T:A	49	100	1	0.2237
22:25151616:G:C	50	100	1	0.2237
22:25151618:A:G	50	100	1	0.2237
22:25151717:G:A	50	100	1	0.09568
22:25151982:G:A	50	100	1	0.07879
22:25152246:A:G	50	98	0.82	0.05011
22:25152414:T:C	50	100	1	0.01852
22:25153019:C:T	50	100	1	0.2237
22:25153216:C:T	50	100	1	0.09586
22:25153297:A:G	50	100	1	0.04521
22:25153438:G:A	50	100	1	0.2195
22:25153637:G:A	50	100	1	0.09586
22:25153903:C:T	50	100	1	0.09568
22:25154256:G:A	50	100	0.98	0.01707
22:25154280:A:G	50	100	1	0.3206
22:25154908:C:T	50	100	1	0.08696
22:25155151:A:T	50	100	1	0.09586
22:25155369:T:C	50	100	1	0.09586
22:25155430:T:G	50	98	0.96	0.09713
22:25156286:A:G	50	100	1	0.2268
22:25156540:C:T	50	100	1	0.09586
22:25156841:G:C	50	100	1	0.03123
22:25157512:C:A	50	100	0.99	0.3163
22:25157550:T:C	50	100	0.99	0.01961
22:25157570:A:C	50	100	1	0.2493
22:25157805:T:C	50	100	1	0.2311
22:25157870:G:A	50	100	0.99	0.05428
22:25158064:G:A	50	100	1	0.09586
22:25158964:A:G	50	100	1	0.09604
22:25159275:A:G	50	100	1	0.22
22:25159316:G:A	50	100	1	0.1621
22:25159382:G:A	50	100	1	0.07934
22:25159822:G:A	50	100	1	0.22
22:25159981:G:A	50	100	1	0.221
22:25160610:A:G	50	98	0.99	0.2874
22:25160631:G:A	50	100	0.83	0.01216
22:25161229:G:A	50	100	1	0.0955
22:25161305:T:C	50	98	0.96	0.04194
22:25161398:G:A	50	100	1	0.0955
22:25161479:C:T	50	100	1	0.08696
22:25161498:C:T	50	100	1	0.09913
22:25161644:C:T	50	96	1	0.2928
22:25161667:C:A	50	100	1	0.0955
22:25162130:T:C	50	100	1	0.2208
22:25162266:G:T	50	100	1	0.08097
22:25162718:C:G	50	100	1	0.0955
22:25163001:G:A	50	100	1	0.221
22:25163132:A:T	50	100	1	0.09913
22:25163642:A:G	49	98	1	0.221
22:25163782:C:T	50	100	1	0.09913
22:25163817:C:A	50	100	1	0.321
22:25164041:C:T	50	100	1	0.04557
22:25164301:G:A	50	100	1	0.06245
22:25164330:C:T	50	100	1	0.321
22:25164495:T:G	50	100	1	0.09568
22:25164612:A:C	50	100	1	0.2202
22:25164634:A:C	50	100	1	0.2211
22:25164668:G:C	50	100	1	0.2211
22:25164870:T:C	50	98	1	0.1892
22:25164879:T:C	50	100	1	0.09913
22:25165248:A:G	50	98	1	0.392
22:25165812:A:G	50	100	0.69	0.01416
22:25165967:G:A	50	100	1	0.01216
22:25166826:G:A	50	100	1	0.0325
22:25167330:T:G	50	100	1	0.01216
22:25167714:T:C	50	100	1	0.01216
22:25167769:C:T	50	100	1	0.02614
22:25167925:G:A	50	98	1	0.3479
22:25168080:G:A	50	100	1	0.04811
22:25169042:G:A	50	100	0.95	0.01107
22:25169059:C:T	50	98	1	0.3477
22:25169260:A:T	50	100	1	0.04648
22:25169261:T:A	50	98	1	0.3477
22:25169453:G:A	50	100	1	0.1599
22:25169707:G:A	50	100	1	0.01216
22:25169712:G:T	50	100	1	0.08805
22:25169761:G:T	50	100	1	0.03286
22:25170039:A:G	50	100	1	0.08479
22:25170954:C:T	50	100	1	0.08533
22:25171026:G:T	50	100	0.97	0.01906
22:25171027:C:G	50	100	0.97	0.01906
22:25171335:C:T	50	100	1	0.08115
22:25171601:A:G	50	98	1	0.4728
22:25171671:C:T	50	100	1	0.01216
22:25171729:T:A	50	82	0.98	0.3495
22:25171732:T:A	50	100	0.94	0.09168
22:25171808:T:C	50	100	1	0.09586
22:25172435:A:G	50	100	1	0.08678
22:25172610:C:A	50	100	1	0.09568
22:25173713:C:T	50	98	1	0.2863
22:25173972:C:T	50	100	1	0.08279
22:25174053:G:A	50	98	1	0.467
22:25174060:C:T	50	100	1	0.01216
22:25174306:G:A	50	100	0.98	0.07771
22:25174318:C:T	50	100	0.97	0.01924
22:25174365:G:A	50	100	1	0.0866
22:25175334:C:T	50	98	1	0.4631
22:25175963:G:A	50	98	1	0.3007
22:25176131:C:T	50	100	1	0.08152
22:25176615:G:A	50	98	1	0.2999
22:25176745:G:C	50	100	0.99	0.08115
22:25176750:G:A	50	100	0.97	0.01652
22:25176781:C:A	50	98	1	0.1895
22:25176955:A:T	50	100	0.99	0.08152
22:25177464:G:A	50	100	1	0.08061
22:25177547:C:T	50	100	1	0.08025
22:25178798:A:T	50	100	0.88	0.04031
22:25178990:G:A	50	100	0.9	0.02033
22:25179316:G:A	50	98	0.86	0.03867
22:25179403:G:A	50	100	0.94	0.04267
22:25179653:T:C	50	98	1	0.3992
22:25180102:G:C	50	100	1	0.08515
22:25180120:A:T	50	98	1	0.3991
22:25180146:G:A	50	100	0.97	0.03431
22:25180267:G:A	50	98	1	0.3991
22:25180307:G:A	50	98	1	0.3991
22:25180368:G:C	50	100	1	0.0866
22:25180487:G:A	50	98	0.9	0.02487
22:25180492:C:T	50	100	1	0.03177
22:25180688:G:A	50	98	1	0.3991
22:25180856:T:C	50	98	1	0.3991
22:25180914:C:T	50	98	1	0.3991
22:25181026:T:C	50	98	1	0.3991
22:25181048:A:G	50	98	0.99	0.3991
22:25181071:T:C	50	98	0.99	0.05174
22:25181247:T:C	50	98	1	0.4001
22:25181540:A:G	50	100	0.99	0.03195
22:25181587:G:A	50	98	1	0.3969
22:25181721:G:A	50	96	0.98	0.3814
22:25181766:T:C	50	100	0.96	0.4601
22:25181879:T:C	50	100	1	0.4501
22:25181948:T:C	50	98	1	0.4512
22:25181963:A:G	50	100	1	0.1834
22:25182110:C:T	50	100	0.99	0.3987
22:25182123:A:G	50	100	1	0.3992
22:25182216:G:A	50	98	0.93	0.03123
22:25182220:T:G	49	100	1	0.3991
22:25182349:C:T	50	100	1	0.06191
22:25182371:C:A	49	100	1	0.04648
22:25182538:C:T	50	100	0.99	0.3397
22:25182544:C:A	50	100	0.97	0.04866
22:25182741:G:A	50	100	1	0.297
22:25182992:G:C	50	100	1	0.183
22:25183052:G:C	50	100	0.93	0.02179
22:25183251:C:T	50	100	0.72	0.01434
22:25183399:A:T	49	100	0.97	0.0472
22:25183667:C:T	50	100	0.89	0.02469
22:25183740:T:C	50	100	1	0.2968
22:25183791:G:A	50	100	0.93	0.02233
22:25184594:T:C	50	100	0.83	0.01144
22:25184679:A:G	50	100	1	0.1826
22:25185671:G:A	50	98	1	0.05102
22:25185899:G:A	50	100	1	0.4001
22:25186105:T:C	50	100	1	0.03214
22:25187113:C:T	50	100	1	0.4833
22:25187327:T:C	50	100	1	0.4003
22:25187445:G:A	50	100	1	0.4003
22:25187507:G:T	50	100	0.99	0.09023
22:25187787:C:T	50	100	1	0.09187
22:25188162:G:A	50	100	1	0.03214
22:25188269:G:C	50	100	1	0.4036
22:25188279:C:T	50	100	0.97	0.0472
22:25188313:C:A	50	100	1	0.1402
22:25188640:C:T	50	100	1	0.08224
22:25188966:A:C	50	100	1	0.01598
22:25189068:T:C	50	100	1	0.4005
22:25189080:G:A	50	100	1	0.3471
22:25189131:T:C	50	100	1	0.09259
22:25189141:T:G	50	100	0.83	0.0187
22:25189334:G:A	50	100	1	0.01616
22:25189734:T:C	50	100	1	0.4005
22:25190019:A:G	50	98	0.92	0.03086
22:25190047:G:C	50	100	0.99	0.03468
22:25190255:G:A	50	100	0.97	0.02614
22:25190291:G:C	50	100	0.9	0.0207
22:25190371:A:G	50	100	1	0.4777
22:25190597:A:G	50	100	1	0.4005
22:25190695:G:A	50	100	1	0.0345
22:25190777:T:G	50	100	0.99	0.02251
22:25191171:A:G	50	100	0.92	0.02233
22:25191328:A:C	50	100	0.99	0.01779
22:25191361:G:A	50	100	0.92	0.02251
22:25191469:G:A	50	100	1	0.3994
22:25191647:C:T	50	100	0.97	0.0472
22:25191833:G:C	50	100	1	0.3998
22:25191955:A:G	50	100	0.97	0.02614
22:25191963:A:G	50	100	1	0.4001
22:25192257:A:G	50	100	1	0.4003
22:25192309:T:C	50	100	0.88	0.02324
22:25193138:G:A	50	100	0.92	0.02306
22:25193289:G:A	50	100	1	0.4001
22:25193323:T:A	50	100	1	0.01035
22:25193416:C:T	50	100	1	0.4
22:25193575:T:C	50	100	1	0.4001
22:25193603:G:A	50	100	1	0.4001
22:25193825:T:C	50	100	1	0.3751
22:25193960:C:G	50	100	1	0.06137
22:25193981:C:T	50	100	1	0.4001
22:25195199:A:T	50	100	0.92	0.06373
22:25195233:A:G	50	100	1	0.4001
22:25195309:G:A	50	100	1	0.03413
22:25195311:T:C	50	100	1	0.1825
22:25195880:C:T	50	100	1	0.2963
22:25195916:A:G	50	100	1	0.4005
22:25195960:T:C	50	100	0.92	0.02251
22:25196431:A:G	50	100	1	0.06137
22:25196951:C:T	50	100	0.92	0.02088
22:25197145:A:C	50	100	1	0.01253
22:25197485:A:G	50	100	1	0.2963
22:25197489:A:G	50	100	0.98	0.01598
22:25197691:A:G	50	100	0.99	0.4005
22:25197723:G:A	50	100	0.99	0.4005
22:25198033:G:A	50	100	0.99	0.4005
22:25198052:G:A	50	100	0.97	0.04739
22:25198631:G:A	50	100	1	0.08007
22:25198735:G:A	50	100	0.92	0.02596
22:25199239:C:T	50	100	0.86	0.01235
22:25199242:C:T	50	100	0.95	0.01725
22:25199589:G:T	50	100	0.96	0.09386
22:25199933:G:T	50	100	0.98	0.01725
22:25200062:A:G	50	100	0.98	0.3072
22:25200081:C:T	50	100	1	0.06663
22:25200107:G:C	50	100	1	0.06627
22:25200260:C:T	50	100	0.94	0.03014
22:25200344:G:A	50	100	0.95	0.03105
22:25200903:T:C	50	98	0.99	0.4314
22:25201364:T:C	50	100	0.99	0.3468
22:25201659:C:T	50	100	0.99	0.08914
22:25201875:A:G	50	100	1	0.07008
22:25202134:T:G	50	98	0.98	0.4437
22:25202375:C:T	50	100	0.98	0.03667
22:25203647:G:T	50	100	0.97	0.01834
22:25203882:G:A	50	100	0.97	0.03341
22:25204025:A:G	50	100	0.93	0.02869
22:25204449:G:A	50	98	0.98	0.0305
22:25204610:G:A	50	100	0.97	0.05283
22:25204732:A:G	50	96	0.93	0.3401
22:25204771:C:A	50	100	0.9	0.01797
22:25204919:C:A	50	100	0.9	0.01852
22:25205109:G:T	50	100	0.94	0.01089
22:25205229:C:G	50	100	0.93	0.3907
22:25205498:C:T	50	100	0.94	0.0532
22:25205522:C:T	50	98	0.78	0.03377
22:25205837:A:G	50	100	0.88	0.02033
22:25206433:C:T	50	100	0.85	0.0158
22:25206602:C:T	50	98	0.89	0.4588
22:25206714:T:G	50	98	0.97	0.1311
22:25206741:G:A	49	98	0.88	0.4461
22:25206817:A:G	50	94	0.87	0.3996
22:25206823:G:A	50	96	0.8	0.1563
22:25207041:C:T	50	100	0.74	0.02832
22:25207051:G:A	50	100	0.99	0.01162
22:25207278:C:G	50	100	0.78	0.01235
22:25207523:C:T	50	100	0.98	0.01416
22:25207586:G:A	50	98	0.89	0.1839
22:25207865:T:C	50	98	0.93	0.4201
22:25207957:G:C	50	100	0.96	0.2079
22:25207984:C:T	50	100	0.91	0.2044
22:25208147:A:G	50	100	0.93	0.03831
22:25208221:G:A	50	98	0.93	0.171
22:25208361:A:G	50	98	0.92	0.171
22:25208510:G:A	50	98	0.96	0.4697
22:25208625:G:A	50	98	0.8	0.02397
22:25208736:C:T	50	98	0.91	0.1703
22:25208749:T:G	50	100	0.98	0.2146
22:25208766:C:T	50	98	0.82	0.01652
22:25208975:A:G	50	98	0.93	0.1543
22:25208993:G:A	50	100	0.96	0.07208
22:25209017:A:G	50	100	0.98	0.2237
22:25209045:C:T	50	100	0.96	0.07208
22:25209070:C:T	50	98	0.8	0.01634
22:25209100:C:T	50	98	0.92	0.1567
22:25209206:G:A	50	100	0.94	0.1313
22:25209621:G:T	50	98	0.96	0.3874
22:25210056:T:C	50	98	0.93	0.1253
22:25210064:A:G	50	98	0.98	0.2084
22:25210698:T:C	50	100	0.96	0.1264
22:25210894:C:G	50	100	0.96	0.2062
22:25211008:C:G	50	98	0.95	0.1894
22:25211061:C:T	50	100	1	0.07335
22:25211215:T:C	50	100	0.99	0.1009
22:25211292:T:C	50	100	0.97	0.4513
22:25211528:T:A	50	100	1	0.1008
22:25211604:T:C	50	100	1	0.1008
22:25211818:A:C	50	100	0.98	0.02723
22:25211955:G:A	50	100	1	0.1009
22:25212006:A:T	50	100	1	0.1011
22:25212195:G:A	50	100	1	0.1011
22:25212329:G:A	50	100	1	0.114
22:25212463:T:C	50	100	1	0.114
22:25212581:T:C	50	100	0.99	0.2026
22:25212622:G:A	50	100	1	0.08606
22:25212648:G:C	50	100	1	0.114
22:25212809:G:T	50	100	0.96	0.2064
22:25213190:C:T	50	100	0.88	0.01761
22:25213224:G:A	50	100	0.97	0.4326
22:25213428:G:A	50	100	1	0.114
22:25213605:A:G	50	100	0.96	0.2062
22:25213713:C:T	50	100	1	0.08624
22:25213923:C:T	50	100	1	0.08606
22:25214088:A:T	50	100	0.99	0.2077
22:25214507:C:T	50	100	0.88	0.0216
22:25214618:A:G	50	100	1	0.08588
22:25214743:G:A	50	98	0.96	0.1861
22:25215038:C:T	50	98	0.98	0.4145
22:25215039:G:C	50	100	0.9	0.01725
22:25215111:A:G	50	100	0.98	0.4205
22:25215149:G:A	50	100	0.98	0.4208
22:25215256:T:C	50	100	0.99	0.3528
22:25215525:T:C	50	100	0.99	0.3615
22:25215621:T:G	50	100	0.99	0.3615
22:25215705:A:G	50	100	0.99	0.3273
22:25215707:G:A	50	98	0.99	0.3553
22:25215914:C:T	50	100	0.99	0.3805
22:25216012:C:T	50	98	0.95	0.1267
22:25216227:C:T	50	100	0.99	0.4472
22:25216234:C:G	50	98	0.95	0.1267
22:25216313:G:A	50	100	0.99	0.327
22:25216734:C:T	50	100	0.99	0.447
22:25217136:A:G	50	100	0.99	0.4464
22:25217216:G:A	50	100	0.98	0.466
22:25217431:C:T	50	100	0.98	0.02723
22:25217442:C:G	50	100	0.97	0.4671
22:25217478:C:T	50	100	0.96	0.4673
22:25217560:G:A	50	100	0.96	0.4657
22:25217572:T:C	50	100	0.96	0.4655
22:25217604:G:A	50	100	0.96	0.4682
22:25217820:G:T	50	96	0.93	0.0817
22:25217838:C:T	50	96	0.88	0.3778
22:25217872:G:A	50	100	0.89	0.01743
22:25218084:A:C	50	84	0.84	0.1398
22:25218123:T:G	50	100	0.72	0.03776
22:25218182:A:C	50	100	0.66	0.02651
22:25218184:G:A	50	100	0.77	0.01561
22:25218213:C:A	50	96	0.73	0.0719
22:25218215:T:C	50	94	0.7	0.08805
22:25218535:G:A	50	96	0.87	0.3359
22:25218569:G:C	50	100	0.89	0.04611
22:25218618:A:G	50	94	0.9	0.3713
22:25218705:G:A	40	90	0.62	0.1135
22:25219092:G:T	50	94	0.93	0.36
22:25219213:C:G	50	100	0.9	0.05792
22:25219743:A:G	50	98	0.94	0.3497
22:25219757:C:G	50	100	0.92	0.0167
22:25220098:C:G	50	100	0.9	0.1698
22:25220246:T:C	50	98	0.94	0.3533
22:25220312:A:T	50	100	0.93	0.01616
22:25220484:T:A	50	96	0.9	0.1169
22:25220491:A:G	50	96	0.9	0.1169
22:25220617:C:T	50	100	0.74	0.01344
22:25221379:C:T	50	100	0.87	0.0354
22:25221587:G:C	50	100	0.7	0.02887
22:25221635:A:G	50	100	0.88	0.3745
22:25222540:C:G	50	98	0.89	0.3459
22:25222595:G:T	50	94	0.86	0.2395
22:25222648:G:A	50	100	0.78	0.03722
22:25222923:G:A	50	100	0.89	0.2613
22:25223058:T:G	50	100	0.92	0.08751
22:25223300:A:G	50	98	0.9	0.3495
22:25223372:T:C	50	98	0.91	0.4403
22:25223650:T:C	50	100	0.94	0.02887
22:25223869:T:C	50	96	0.94	0.2455
22:25223935:T:A	50	98	0.92	0.2603
22:25223993:A:G	50	100	0.88	0.1647
22:25223996:C:A	50	100	0.74	0.01616
22:25223997:G:T	50	100	0.74	0.01616
22:25224041:G:A	49	98	0.94	0.228
22:25224136:C:A	49	79.6	0.92	0.207
22:25224175:A:C	50	98	0.94	0.2355
22:25224441:C:T	50	100	0.95	0.01452
22:25224557:T:G	50	100	0.7	0.01634
22:25225156:C:A	50	98	0.96	0.1768
22:25225391:G:A	50	98	0.96	0.177
22:25225474:C:T	50	100	0.93	0.01598
22:25225624:C:T	50	98	0.94	0.4831
22:25225702:G:C	50	98	0.98	0.01289
22:25226170:G:C	49	98	0.82	0.02469
22:25226282:G:A	50	100	0.89	0.02342
22:25226475:C:T	50	100	0.94	0.07407
22:25226780:T:C	50	100	0.94	0.01434
22:25226863:G:A	50	100	0.69	0.01126
22:25226918:C:T	50	98	0.87	0.09078
22:25226954:G:A	50	100	0.98	0.02959
22:25227080:C:T	50	100	0.94	0.01434
22:25227356:G:A	50	96	0.94	0.4844
22:25227377:A:T	50	94	0.94	0.4061
22:25227389:T:G	50	100	0.9	0.01616
22:25227400:C:G	50	98	0.93	0.0728
22:25227493:A:G	49	95.9	0.94	0.4898
22:25227516:G:A	49	98	0.96	0.1801
22:25227537:C:T	49	100	0.84	0.02415
22:25227588:G:A	49	100	0.89	0.01725
22:25228082:G:A	50	98	0.92	0.3032
22:25228116:G:A	50	100	0.94	0.01434
22:25228341:G:A	40	92.5	0.92	0.3032
22:25228406:C:T	48	100	0.93	0.07226
22:25228625:G:A	50	100	0.95	0.1289
22:25228871:A:G	50	100	0.94	0.1278
22:25228937:C:T	50	100	0.94	0.1282
22:25228997:C:T	50	100	0.84	0.0236
22:25228998:G:A	50	98	0.94	0.07807
22:25229005:T:C	49	100	0.95	0.04139
22:25229031:C:T	50	98	0.94	0.1275
22:25229073:G:A	49	98	0.91	0.05501
22:25229132:T:A	50	98	0.92	0.09187
22:25229587:G:A	50	98	0.9	0.2723
22:25229902:G:A	50	96	0.89	0.09114
22:25229969:G:A	50	98	0.9	0.07716
22:25229971:G:T	50	98	0.9	0.07698
22:25230118:G:A	50	96	0.86	0.2642
22:25230131:C:T	50	94	0.68	0.03776
22:25230301:C:T	50	90	0.91	0.4838
22:25230462:G:T	50	92	0.76	0.04702
22:25230597:A:G	47	100	0.9	0.07716
22:25230599:T:C	47	100	0.91	0.07698
22:25230818:A:T	49	83.7	0.91	0.4789
22:25230976:T:G	50	98	0.91	0.07135
22:25231167:A:C	50	100	0.91	0.392
22:25231174:C:G	50	96	0.83	0.08261
22:25231536:G:A	50	98	0.84	0.02741
22:25231637:G:A	50	98	0.88	0.2825
22:25231933:A:T	46	80.4	0.8	0.2785
22:25232032:C:T	50	96	0.88	0.4337
22:25232130:T:C	50	94	0.87	0.437
22:25232151:T:C	49	100	0.92	0.01471
22:25232419:A:G	50	82	0.8	0.4303
22:25232647:C:T	50	88	0.77	0.3976
22:25232875:C:T	49	79.6	0.72	0.4793
22:25232977:C:T	50	80	0.73	0.3419
22:25233009:T:C	50	86	0.72	0.3057
22:25233019:T:C	50	84	0.72	0.1155
22:25233031:T:G	50	80	0.74	0.398
22:25233065:G:A	50	82	0.74	0.2783
22:25233257:C:T	50	98	0.74	0.01089
22:25233294:T:C	50	100	0.75	0.01434
22:25233394:A:G	50	94	0.86	0.2487
22:25233467:G:C	50	88	0.87	0.3415
22:25233484:G:A	50	98	0.87	0.02633
22:25233519:T:C	50	86	0.85	0.3003
22:25233657:C:T	50	92	0.87	0.4012
22:25233715:T:C	50	94	0.87	0.427
22:25234126:G:C	50	98	0.91	0.07807
22:25234146:G:A	50	100	0.94	0.01144
22:25234576:C:A	50	98	0.92	0.07135
22:25234630:T:C	50	96	0.88	0.1507
22:25235335:T:A	50	94	0.88	0.474
22:25235453:G:A	50	90	0.87	0.2912
22:25235563:C:A	50	100	0.97	0.01307
22:25235574:A:G	50	98	0.91	0.02378
22:25235656:T:C	50	100	0.88	0.01107
22:25235789:C:A	50	100	0.98	0.01307
22:25235829:G:A	50	100	0.95	0.01017
22:25236075:G:A	50	100	0.93	0.02342
22:25236096:C:G	50	100	0.93	0.02342
22:25236299:A:G	50	96	0.88	0.1721
22:25236526:A:G	50	96	0.92	0.0768
22:25236827:C:T	50	96	0.87	0.1979
22:25236866:G:A	50	98	0.95	0.08007
22:25237481:C:T	50	100	0.93	0.02378
22:25237718:C:T	50	100	0.94	0.02433
22:25237774:G:C	50	98	0.95	0.07988
22:25237824:T:C	50	94	0.84	0.01816
22:25237829:T:A	50	100	0.93	0.01307
22:25237879:A:G	49	91.8	0.88	0.2137
22:25238053:G:C	50	92	0.91	0.2053
22:25238055:A:G	50	92	0.91	0.2062
22:25238111:G:C	49	89.8	0.9	0.03649
22:25238167:T:C	49	91.8	0.92	0.2066
22:25238314:C:A	50	100	0.67	0.01253
22:25238315:G:A	50	94	0.78	0.02269
22:25238334:T:C	50	98	0.86	0.1821
22:25238366:G:A	50	98	0.98	0.04139
22:25238427:G:A	50	100	0.73	0.02269
22:25238678:A:G	50	98	0.94	0.07226
22:25238730:C:T	50	100	0.94	0.02415
22:25238744:C:T	50	100	0.97	0.0354
22:25238992:T:A	50	96	0.91	0.3426
22:25239665:C:T	50	100	0.61	0.01725
22:25240112:T:C	50	94	0.95	0.2553
22:25240150:A:G	49	87.8	0.91	0.4395
22:25240200:C:T	50	98	0.7	0.04503
22:25240250:C:T	50	100	0.97	0.03086
22:25240414:C:G	50	100	0.88	0.0118
22:25240563:T:C	50	96	0.89	0.1619
22:25240713:A:G	50	90	0.89	0.1912
22:25241402:G:A	50	98	0.81	0.0216
22:25241405:T:A	50	96	0.94	0.2429
22:25241452:A:G	50	92	0.75	0.4697
22:25241491:T:A	50	90	0.68	0.07099
22:25241527:G:A	50	88	0.84	0.4918
22:25241545:T:C	50	100	0.94	0.01325
22:25241610:A:G	50	98	0.84	0.03377
22:25241937:G:T	50	98	0.97	0.01126
22:25241941:C:T	50	98	0.97	0.01126
22:25241943:G:C	50	98	0.96	0.01126
22:25242231:G:A	50	100	0.99	0.0207
22:25242494:T:C	50	100	0.99	0.0207
22:25243761:A:G	50	90	0.96	0.4682
22:25243891:C:A	50	88	0.93	0.2264
22:25244026:A:G	50	90	0.96	0.4775
22:25244232:C:T	50	100	0.93	0.01216
22:25244341:A:T	50	96	0.62	0.01816
22:25244667:T:C	50	88	0.94	0.3696
22:25244868:G:A	50	92	0.96	0.3922
22:25244881:A:C	50	90	0.96	0.4659
22:25244922:A:G	50	90	0.96	0.4668
22:25244983:C:T	50	90	0.96	0.4897
22:25244988:G:T	50	90	0.96	0.4657
22:25244995:T:C	50	90	0.96	0.4655
22:25245058:C:A	50	90	0.96	0.4664
22:25245117:C:T	50	90	0.97	0.467
22:25245190:G:C	50	98	0.66	0.01543
22:25245243:G:C	50	94	0.94	0.2504
22:25245276:C:T	48	95.8	0.79	0.1138
22:25245289:A:C	49	100	0.93	0.01489
22:25245553:A:G	50	88	0.89	0.4693
22:25245787:A:G	50	94	0.95	0.1739
22:25245854:A:C	50	94	0.96	0.1736
22:25245951:A:G	50	90	0.95	0.3943
22:25245988:G:A	50	96	0.96	0.1924
22:25245992:T:C	50	96	0.96	0.1935
22:25246037:G:C	50	100	0.88	0.02324
22:25246077:C:T	50	96	0.95	0.2309
22:25246086:C:T	50	92	0.94	0.4069
22:25246151:A:C	50	100	0.81	0.03922
22:25246160:T:G	50	96	0.94	0.1718
22:25246239:G:T	50	98	0.94	0.2373
22:25246283:G:C	50	96	0.95	0.2487
22:25246284:G:A	50	94	0.95	0.2487
22:25246449:T:C	49	77.6	0.94	0.319
22:25246465:G:C	48	75	0.94	0.4156
22:25246559:C:T	50	100	0.96	0.01906
22:25246579:T:C	50	94	0.95	0.1948
22:25246581:G:A	50	94	0.95	0.1948
22:25246660:C:T	50	90	0.92	0.3865
22:25246686:G:T	50	100	0.99	0.02052
22:25246864:G:C	50	98	0.93	0.02124
22:25246885:C:G	50	100	0.87	0.02306
22:25247025:A:T	50	98	0.94	0.1946
22:25247516:G:T	50	94	0.93	0.2558
22:25247715:T:C	50	94	0.94	0.2558
22:25247726:C:T	50	94	0.94	0.2549
22:25247754:C:T	50	100	0.96	0.02687
22:25247853:C:T	50	96	0.93	0.2538
22:25247873:C:T	50	100	0.96	0.02705
22:25247899:G:T	50	96	0.92	0.2536
22:25247901:G:C	50	96	0.92	0.2536
22:25248147:A:C	50	100	0.91	0.0207
22:25248291:G:C	50	100	0.9	0.0207
22:25248562:C:A	50	100	0.84	0.02378
22:25248860:A:T	50	96	0.85	0.2515
22:25249293:G:A	50	98	0.81	0.04829
22:25249334:C:T	50	92	0.64	0.2259
22:25249544:G:A	50	94	0.69	0.07498
22:25250019:C:G	50	98	0.69	0.01725
22:25250087:A:C	50	96	0.7	0.03431
22:25250526:T:C	50	78	0.65	0.2818
22:25250754:C:A	50	96	0.66	0.0118
22:25250757:T:C	49	75.5	0.64	0.274
22:25250761:T:C	50	94	0.66	0.01216
22:25251258:G:C	50	94	0.82	0.402
22:25251392:A:G	50	94	0.81	0.4027
22:25251417:T:C	49	100	0.86	0.02705
22:25251454:T:C	50	100	0.87	0.02269
22:25251634:C:T	50	100	0.86	0.1349
22:25251705:C:T	50	98	0.95	0.01743
22:25251708:A:G	50	100	0.87	0.02487
22:25251906:C:A	50	100	0.9	0.02324
22:25252606:A:G	50	100	0.93	0.01017
22:25252713:T:C	50	98	0.89	0.04194
22:25252744:A:T	50	100	0.92	0.0472
22:25252781:C:T	50	96	0.89	0.4029
22:25252882:T:C	50	100	0.93	0.04884
22:25252899:A:G	50	100	0.93	0.04902
22:25252925:C:A	50	100	0.93	0.04902
22:25253398:T:C	50	94	0.9	0.4375
22:25253784:C:T	50	96	0.89	0.1543
22:25253897:T:C	50	96	0.69	0.06409
22:25254027:G:A	50	100	0.97	0.0187
22:25254209:T:A	47	93.6	0.94	0.4041
22:25254241:A:G	50	100	0.8	0.08315
22:25254439:A:G	50	94	0.93	0.3936
22:25254493:G:A	50	92	0.93	0.3958
22:25254681:C:T	50	98	0.95	0.09205
22:25254900:A:C	50	100	0.97	0.04611
22:25254919:T:C	50	96	0.93	0.1955
22:25254986:T:G	49	98	0.69	0.06245
22:25255099:T:C	50	98	0.95	0.04321
22:25255545:T:C	49	98	0.84	0.0866
22:25255647:G:A	50	90	0.95	0.4303
22:25256041:G:C	50	100	0.96	0.1345
22:25256127:G:A	50	94	0.94	0.427
22:25256216:G:A	50	98	0.9	0.08642
22:25256347:A:G	50	94	0.93	0.3822
22:25256614:C:A	50	92	0.95	0.3972
22:25256732:G:A	50	100	0.97	0.01834
22:25256916:G:A	50	94	0.95	0.3978
22:25257125:C:A	50	98	0.86	0.1224
22:25257299:C:G	50	98	0.83	0.05211
22:25257337:T:C	50	100	0.72	0.01507
22:25257393:G:A	50	92	0.9	0.2907
22:25257395:A:C	50	92	0.9	0.2921
22:25257407:C:T	50	94	0.89	0.2596
22:25257438:C:T	50	96	0.94	0.4326
22:25257441:G:A	50	96	0.94	0.4326
22:25257486:C:T	50	96	0.88	0.1009
22:25257487:G:A	50	100	0.93	0.02542
22:25257577:C:G	50	86	0.94	0.3902
22:25258025:G:A	50	88	0.93	0.5
22:25258371:G:A	50	100	0.93	0.2734
22:25258381:C:T	50	100	0.88	0.02124
22:25258449:A:G	50	100	0.91	0.01652
22:25258619:T:C	50	100	0.99	0.1369
22:25258651:G:A	50	100	0.93	0.03268
22:25258797:G:A	50	100	0.96	0.07008
22:25258847:T:G	50	100	0.98	0.2068
22:25258984:T:C	50	96	0.96	0.1589
22:25259024:A:G	50	98	0.77	0.0561
22:25259090:T:C	50	100	0.98	0.1734
22:25259206:G:A	50	94	0.89	0.2527
22:25259244:T:C	50	100	0.99	0.1362
22:25259245:G:A	50	100	1	0.1362
22:25259264:A:T	50	100	0.99	0.1362
22:25259308:T:C	50	100	1	0.136
22:25259404:C:A	50	100	0.99	0.136
22:25259520:A:G	50	100	0.98	0.2249
22:25259580:G:C	50	100	0.98	0.01834
22:25259832:T:G	50	100	0.96	0.01943
22:25260104:G:A	50	100	0.7	0.02741
22:25260192:G:A	50	98	0.95	0.04339
22:25260248:C:T	50	100	0.97	0.2358
22:25260289:G:A	50	98	0.87	0.02633
22:25260295:G:A	50	98	0.87	0.0256
22:25260305:C:T	50	100	0.99	0.01961
22:25260494:G:A	50	90	0.9	0.3972
22:25260579:C:T	50	96	0.91	0.03649
22:25260710:C:T	33	78.8	0.81	0.01107
22:25260789:T:C	42	90.5	0.98	0.1545
22:25260805:G:A	47	100	0.98	0.01834
22:25260856:T:C	50	100	0.96	0.03014
22:25260901:T:C	50	100	0.93	0.07752
22:25260905:A:G	50	100	0.92	0.07825
22:25260928:G:A	50	100	0.98	0.1543
22:25260958:G:A	50	100	0.92	0.07534
22:25260990:G:C	50	100	0.98	0.154
22:25261043:C:G	50	100	0.98	0.01997
22:25261050:C:T	50	100	0.98	0.01979
22:25261051:G:A	50	100	0.97	0.01979
22:25261054:C:T	50	100	0.98	0.01979
22:25261177:T:C	50	100	0.97	0.2449
22:25261205:G:A	50	98	0.92	0.04466
22:25261344:A:G	50	100	0.97	0.1536
22:25261376:T:G	50	100	0.96	0.01888
22:25261583:C:T	50	100	0.99	0.1353
22:25261908:C:T	49	100	0.99	0.1347
22:25261909:A:G	49	100	0.99	0.1347
22:25261952:G:A	50	98	0.84	0.1874
22:25262011:T:C	50	100	0.99	0.1347
22:25262012:A:G	50	98	0.98	0.1349
22:25262119:T:G	50	100	0.99	0.1353
22:25262234:T:C	50	100	0.99	0.1347
22:25262414:C:T	50	98	0.97	0.2453
22:25262525:C:T	50	100	0.99	0.1344
22:25262535:T:C	50	100	0.99	0.1347
22:25262558:T:C	50	98	0.99	0.1345
22:25262594:C:A	50	98	0.99	0.1345
22:25262623:A:G	50	98	0.99	0.1825
22:25262750:C:T	50	100	0.98	0.02015
22:25262779:A:G	50	98	0.99	0.1345
22:25262796:G:T	50	98	0.99	0.1344
22:25262830:C:A	50	100	0.98	0.02723
22:25262877:A:C	50	98	0.99	0.1349
22:25262975:C:A	50	98	0.97	0.2264
22:25262995:A:T	50	100	0.95	0.0915
22:25263058:C:G	50	98	0.97	0.1309
22:25263093:C:T	50	100	0.98	0.01834
22:25263162:T:C	50	100	0.9	0.04357
22:25263211:T:C	50	92	0.98	0.1937
22:25263221:C:T	50	96	0.97	0.1238
22:25263358:A:C	50	100	0.94	0.02088
22:25263465:T:C	50	96	0.98	0.134
22:25263612:T:C	50	100	0.95	0.01561
22:25263619:G:C	50	98	0.99	0.1609
22:25263648:G:A	50	98	0.99	0.161
22:25263650:G:A	50	98	0.99	0.1609
22:25263681:A:G	50	98	0.97	0.1619
22:25264013:T:G	50	100	0.95	0.0158
22:25264179:C:A	50	98	0.9	0.07843
22:25264219:T:C	50	100	0.96	0.05301
22:25264292:T:C	50	98	0.92	0.05628
22:25264686:G:T	50	100	0.97	0.01888
22:25264737:A:G	50	92	0.73	0.195
22:25264792:G:A	50	98	0.93	0.06536
22:25264885:T:C	50	98	0.94	0.1331
22:25265180:A:G	50	100	0.94	0.05737
22:25265268:C:T	50	100	0.92	0.05719
22:25265349:T:A	50	100	0.94	0.05701
22:25265409:G:C	50	100	0.95	0.05664
22:25265423:G:A	50	100	0.94	0.06699
22:25265645:C:T	50	88	0.78	0.3676
22:25265731:C:G	50	100	0.94	0.03885
22:25265750:G:A	50	98	0.61	0.06373
22:25265758:G:A	50	88	0.76	0.3711
22:25265837:T:C	50	100	0.93	0.05065
22:25265939:T:C	50	100	0.94	0.06118
22:25266004:C:T	50	100	0.75	0.02415
22:25266101:A:T	50	100	0.89	0.05374
22:25266124:C:T	50	100	0.9	0.01888
22:25266174:T:C	50	98	0.72	0.02433
22:25266257:C:T	50	100	0.66	0.03867
22:25266290:G:A	50	98	0.88	0.04031
22:25267439:A:G	50	94	0.67	0.03722
22:25267509:A:G	50	92	0.72	0.1253
22:25267555:T:C	50	94	0.81	0.1204
22:25267570:G:A	49	87.8	0.68	0.1238
22:25267721:G:T	50	100	0.64	0.01035
22:25267850:C:T	49	89.8	0.65	0.01271
22:25267853:A:G	50	96	0.79	0.327
22:25267923:A:G	50	100	0.78	0.03649
22:25268201:T:C	50	100	0.76	0.0158
22:25268282:A:G	50	96	0.88	0.2249
22:25268337:C:T	50	96	0.89	0.2257
22:25268441:C:T	50	94	0.91	0.2255
22:25268548:T:C	50	96	0.91	0.2257
22:25269065:A:T	50	98	0.79	0.02887
22:25269359:G:A	50	98	0.87	0.03776
22:25269406:A:G	49	95.9	0.92	0.1235
22:25269482:G:A	50	100	0.85	0.05029
22:25269509:G:C	50	98	0.89	0.1184
22:25270600:G:T	50	100	0.87	0.0512
22:25271579:C:T	50	96	0.83	0.1398
22:25271812:G:A	50	100	0.96	0.2226
22:25271818:T:A	50	100	0.96	0.2226
22:25271916:A:G	50	100	0.96	0.2224
22:25271952:A:G	50	100	0.96	0.2224
22:25271956:A:G	50	100	0.96	0.2224
22:25272006:C:T	50	100	0.97	0.1225
22:25272117:A:G	50	100	0.96	0.09858
22:25272143:T:C	50	100	0.76	0.0167
22:25272171:A:G	50	100	0.97	0.2219
22:25272427:A:G	48	100	0.97	0.2217
22:25272539:G:A	50	100	0.97	0.04158
22:25272559:C:A	50	100	0.97	0.09749
22:25272716:C:G	50	100	0.97	0.2195
22:25272755:T:A	50	100	0.98	0.2277
22:25272763:C:A	50	100	0.97	0.09713
22:25272817:A:G	50	100	0.98	0.2204
22:25273032:A:T	50	98	0.98	0.2202
22:25273052:C:T	50	100	0.97	0.2202
22:25273139:A:C	50	100	0.92	0.03794
22:25273175:T:C	50	100	0.97	0.2197
22:25273227:G:A	50	98	1	0.1227
22:25273459:T:C	50	100	0.98	0.169
22:25273486:A:G	50	100	0.97	0.0492
22:25273514:A:G	50	100	1	0.1687
22:25273602:C:T	50	100	1	0.169
22:25273614:G:A	50	100	0.99	0.169
22:25273765:A:G	50	100	1	0.03341
22:25273813:G:A	49	100	0.99	0.138
22:25273826:G:A	50	100	0.89	0.2155
22:25273952:T:C	50	100	1	0.1721
22:25273961:C:G	50	100	1	0.1692
22:25274220:A:G	50	98	1	0.1387
22:25274449:G:A	50	100	1	0.05156
22:25274626:A:G	50	100	1	0.03304
22:25274763:C:G	50	100	1	0.03304
22:25274834:C:T	50	100	1	0.03286
22:25275000:G:A	50	100	1	0.03341
22:25275009:A:C	50	100	0.98	0.06681
22:25275040:C:T	50	100	1	0.03286
22:25275122:T:C	50	100	1	0.03286
22:25275158:G:A	50	100	1	0.03286
22:25275366:C:G	50	100	0.91	0.04884
22:25275410:C:T	50	100	1	0.03322
22:25275556:C:G	50	100	1	0.03286
22:25275775:G:A	50	100	1	0.03286
22:25275848:G:T	50	98	0.87	0.08606
22:25275867:G:A	50	100	0.98	0.05755
22:25275994:C:T	50	100	1	0.03286
22:25276015:T:C	50	98	0.98	0.1311
22:25276028:G:A	50	100	1	0.03286
22:25276102:C:G	50	100	0.94	0.01398
22:25276244:C:G	50	100	0.99	0.1256
22:25276250:C:T	50	100	0.98	0.08243
22:25276313:A:G	50	100	1	0.05882
22:25276345:G:A	50	100	0.95	0.0443
22:25276505:A:G	50	100	1	0.05864
22:25276641:C:A	50	100	1	0.05846
22:25276797:G:C	50	100	0.95	0.01652
22:25276846:A:G	50	92	1	0.05991
22:25276874:C:T	50	100	0.97	0.1342
22:25276875:G:A	50	98	1	0.0581
22:25276945:A:T	50	98	0.99	0.05846
22:25277127:T:C	50	100	0.95	0.01307
22:25277132:T:C	50	100	0.97	0.1327
22:25277312:G:A	50	100	0.96	0.3482
22:25277360:G:A	50	100	0.97	0.1848
22:25277443:G:C	50	100	0.87	0.0187
22:25277596:G:T	50	94	0.84	0.05537
22:25277610:G:A	50	96	0.87	0.1347
22:25277681:C:A	50	96	0.94	0.1981
22:25277685:G:A	50	96	0.95	0.1247
22:25277789:G:A	47	100	0.96	0.02996
22:25277793:T:C	49	95.9	0.6	0.02469
22:25278029:T:C	49	95.9	0.97	0.1894
22:25278034:A:G	50	98	0.65	0.02251
22:25278063:G:T	49	98	0.79	0.04031
22:25278084:A:G	49	95.9	0.79	0.04648
22:25278203:C:T	50	96	0.96	0.1175
22:25278484:T:C	50	98	0.97	0.1264
22:25278490:C:G	50	100	0.81	0.01162
22:25278586:C:T	50	96	0.97	0.1251
22:25278622:G:A	48	100	1	0.02415
22:25279178:G:A	50	100	0.97	0.3667
22:25279205:T:C	50	98	0.98	0.01561
22:25279369:A:G	50	98	0.97	0.1258
22:25279478:C:G	50	100	0.89	0.01979
22:25279620:T:C	50	100	0.98	0.05301
22:25279622:T:C	50	100	0.96	0.01035
22:25279698:A:G	50	98	0.98	0.1863
22:25279755:C:T	50	100	0.98	0.02596
22:25279845:C:T	50	100	1	0.02397
22:25280052:G:A	50	98	0.98	0.3279
22:25280395:A:C	50	98	0.98	0.2075
22:25280436:G:A	50	100	0.94	0.02941
22:25280508:C:T	50	98	0.99	0.1329
22:25280526:A:G	50	98	0.97	0.1046
22:25280542:C:T	50	100	0.94	0.4744
22:25280701:A:G	50	98	0.98	0.1324
22:25280734:C:T	50	100	0.96	0.02887
22:25280966:C:G	50	98	0.98	0.2364
22:25281463:C:A	50	100	0.93	0.03286
22:25281465:T:A	50	100	0.92	0.03304
22:25281554:C:T	50	98	0.97	0.3689
22:25281565:G:C	50	100	1	0.02542
22:25281801:A:G	50	100	0.99	0.02869
22:25281806:T:A	50	100	1	0.02869
22:25281837:T:C	50	100	0.94	0.04938
22:25281853:A:C	50	96	0.96	0.1307
22:25281884:T:C	50	98	0.98	0.1474
22:25282048:C:G	50	98	0.96	0.06391
22:25282163:C:T	50	100	0.92	0.03322
22:25282204:C:G	50	100	0.96	0.1058
22:25282455:C:T	50	100	0.9	0.1485
22:25282524:T:G	50	100	0.89	0.01235
22:25282535:C:T	50	98	0.97	0.01489
22:25282610:C:T	50	98	0.87	0.1594
22:25282638:C:T	50	98	0.98	0.01489
22:25282639:A:G	50	100	0.91	0.02687
22:25282784:G:T	49	100	0.93	0.01943
22:25283095:G:A	50	100	0.96	0.01616
22:25283110:T:C	50	100	0.98	0.1327
22:25283244:G:C	50	100	0.97	0.03159
22:25283264:G:A	50	100	0.98	0.1029
22:25283399:G:A	50	100	0.97	0.1645
22:25283437:G:C	50	100	0.98	0.1329
22:25283760:A:T	50	100	0.98	0.03722
22:25283765:T:C	50	100	0.81	0.0679
22:25283865:T:C	50	100	0.97	0.06917
22:25283978:T:G	50	100	0.98	0.0374
22:25284015:C:T	50	100	0.97	0.03141
22:25284138:T:G	50	98	0.98	0.08333
22:25284139:C:T	50	98	0.98	0.08333
22:25284142:G:C	50	98	0.98	0.08333
22:25284173:A:G	50	100	0.97	0.03032
22:25284232:C:T	50	100	0.81	0.03813
22:25284239:C:A	50	100	1	0.05211
22:25284302:C:A	50	98	0.95	0.01489
22:25284337:C:T	50	100	1	0.05229
22:25284430:T:C	50	100	0.99	0.01325
22:25284645:G:A	50	100	0.95	0.02723
22:25284732:C:T	50	100	0.98	0.02959
22:25284784:G:A	50	100	0.98	0.08533
22:25284844:G:A	50	98	0.97	0.01489
22:25284875:C:T	50	100	0.97	0.03159
22:25284936:G:A	50	100	0.96	0.02905
22:25284937:C:T	50	100	0.98	0.08588
22:25285023:G:A	50	100	1	0.08551
22:25285048:C:T	50	100	1	0.02905
22:25285076:C:G	50	98	0.96	0.104
22:25285122:A:G	50	100	0.99	0.0532
22:25285126:G:T	50	100	0.99	0.0532
22:25285127:A:G	50	100	0.99	0.05301
22:25285162:G:C	50	98	0.73	0.02033
22:25285202:C:T	50	98	0.74	0.02052
22:25285224:A:C	50	100	1	0.0846
22:25285228:T:C	50	100	1	0.0846
22:25285249:G:A	50	100	1	0.08479
22:25285266:C:A	50	100	1	0.08479
22:25285323:G:A	50	100	1	0.09405
22:25285333:A:G	50	100	1	0.01307
22:25285368:C:T	50	100	1	0.09405
22:25285398:T:A	50	100	1	0.01416
22:25285602:T:C	49	89.8	0.93	0.2324
22:25285774:G:A	50	90	1	0.08479
22:25285814:G:T	50	96	0.99	0.03141
22:25285819:T:G	50	92	0.98	0.1276
22:25285846:C:T	50	98	1	0.08733
22:25285925:G:A	50	100	1	0.0846
22:25285926:C:T	50	98	0.98	0.1324
22:25286146:T:C	50	100	1	0.08551
22:25286363:G:A	50	98	0.96	0.03068
22:25286458:T:C	50	100	1	0.08515
22:25286533:C:A	50	98	0.89	0.08606
22:25286636:C:T	50	100	1	0.08551
22:25286683:G:T	50	100	0.9	0.01398
22:25286700:A:G	50	100	1	0.08551
22:25286744:G:A	50	100	1	0.08515
22:25286794:T:C	50	100	0.96	0.08951
22:25286813:C:T	50	100	1	0.08533
22:25286923:G:T	50	100	0.99	0.0325
22:25286924:T:C	50	98	0.95	0.01452
22:25286984:G:A	50	98	0.96	0.01725
22:25287247:T:G	50	98	0.91	0.01198
22:25287255:G:C	50	98	0.91	0.01198
22:25287371:A:G	50	98	1	0.08243
22:25287416:C:A	50	98	0.93	0.01471
22:25287457:G:A	50	98	0.92	0.01452
22:25287472:T:C	50	100	0.98	0.05011
22:25287480:T:C	50	98	1	0.07879
22:25287606:C:G	50	98	1	0.07771
22:25287635:A:G	50	100	0.98	0.0492
22:25287652:A:G	50	98	1	0.07771
22:25287914:C:T	47	95.7	0.77	0.04503
22:25287972:C:T	50	90	0.98	0.07262
22:25287973:A:G	50	90	0.98	0.07262
22:25288769:T:C	50	98	0.94	0.03159
22:25288910:C:A	50	98	0.95	0.0512
22:25288972:C:T	50	98	0.92	0.02723
22:25289359:A:G	49	100	0.88	0.01979
22:25289829:A:G	31	96.8	0.88	0.01216
22:25290073:G:A	49	95.9	0.94	0.08097
22:25290303:T:A	50	100	0.88	0.03522
22:25290407:C:T	48	95.8	0.96	0.1719
22:25290416:A:G	48	93.8	0.96	0.2322
22:25290566:C:G	50	100	0.84	0.02542
22:25290610:G:A	50	100	0.88	0.02687
22:25290636:C:T	50	100	0.7	0.02705
22:25290940:G:A	50	98	0.89	0.01198
22:25290949:G:C	50	100	0.71	0.0158
22:25291113:A:C	49	98	0.92	0.1184
22:25291201:G:C	49	100	0.84	0.01997
22:25291370:G:T	50	86	0.9	0.283
22:25291382:C:A	50	88	0.9	0.3353
22:25291457:T:C	50	94	0.9	0.2812
22:25291601:G:A	50	98	0.91	0.08333
22:25292077:A:G	50	100	0.99	0.02215
22:25292155:T:G	50	100	0.81	0.01416
22:25292171:C:T	50	100	0.98	0.02487
22:25292210:A:T	50	96	0.71	0.03867
22:25293156:T:C	50	96	0.88	0.09568
22:25293279:T:G	50	98	0.91	0.2386
22:25293290:G:A	50	100	0.99	0.02542
22:25293391:C:T	50	98	0.92	0.4263
22:25293607:T:A	48	95.8	0.75	0.02378
22:25293935:G:A	50	100	0.83	0.07662
22:25294028:T:C	50	100	0.92	0.02378
22:25294193:C:T	50	100	0.99	0.02542
22:25294239:C:T	50	96	0.96	0.3413
22:25294284:C:A	50	100	0.8	0.01997
22:25294469:G:A	50	100	0.66	0.0187
22:25294501:A:G	50	100	0.72	0.01452
22:25294583:C:A	50	94	0.95	0.4813
22:25294664:G:A	50	94	0.96	0.3878
22:25294710:T:A	50	100	0.72	0.01398
22:25294716:C:G	50	96	0.93	0.3023
22:25294730:G:A	50	96	0.95	0.2858
22:25294833:A:G	50	96	0.95	0.2618
22:25295161:G:A	50	94	0.63	0.02269
22:25295336:A:C	50	100	0.96	0.0207
22:25295463:G:C	50	94	0.98	0.4702
22:25295587:C:T	50	98	0.97	0.2671
22:25295627:T:C	50	94	0.96	0.2905
22:25295906:G:A	50	98	0.9	0.05247
22:25296018:G:A	50	96	0.96	0.345
22:25296218:C:G	48	85.4	0.95	0.3272
22:25296225:T:C	47	85.1	0.95	0.4711
22:25296230:G:C	47	83	0.94	0.3012
22:25296238:G:C	46	84.8	0.96	0.3978
22:25296242:G:T	46	84.8	0.96	0.398
22:25296252:T:C	46	82.6	0.95	0.4277
22:25296256:G:A	46	82.6	0.94	0.4642
22:25296257:C:T	46	82.6	0.95	0.4642
22:25296261:A:G	46	82.6	0.94	0.4642
22:25296311:G:A	49	98	0.79	0.0216
22:25296370:A:G	50	100	0.99	0.02596
22:25296384:C:T	50	98	0.91	0.04176
22:25296397:T:G	50	100	0.99	0.0256
22:25296664:T:C	50	98	0.82	0.02015
22:25297236:A:G	50	100	0.76	0.01852
22:25297838:T:C	50	100	0.93	0.02142
22:25297872:G:A	50	100	0.89	0.02505
22:25297981:T:G	50	100	1	0.02324
22:25298419:C:A	50	100	0.97	0.3962
22:25298671:C:T	50	100	0.92	0.02524
22:25298941:C:G	50	100	0.8	0.01035
22:25299149:A:C	50	100	0.94	0.02651
22:25299305:C:T	50	100	0.97	0.1963
22:25299307:A:G	50	100	0.98	0.2823
22:25299485:C:T	50	100	0.98	0.282
22:25299587:C:G	50	100	0.97	0.4265
22:25299751:C:T	50	100	0.98	0.2567
22:25300397:C:T	50	100	0.96	0.01688
22:25300592:G:T	50	100	0.99	0.2458
22:25300697:G:A	50	100	1	0.01289
22:25300967:C:G	50	100	0.99	0.2458
22:25300989:G:A	50	100	1	0.01289
22:25301030:G:T	50	100	0.98	0.3918
22:25301222:T:C	50	100	0.97	0.01797
22:25301488:G:T	50	100	0.95	0.01816
22:25301572:G:A	50	100	0.96	0.08333
22:25301607:C:T	50	100	0.97	0.1863
22:25301677:A:T	50	100	1	0.0158
22:25301985:T:C	50	94	0.97	0.344
22:25302354:C:T	48	100	0.76	0.02397
22:25302376:C:G	50	92	0.96	0.3479
22:25302778:G:T	50	100	0.98	0.2242
22:25302810:T:G	50	100	0.99	0.01797
22:25302818:G:T	50	100	0.99	0.01743
22:25302831:C:A	50	100	0.92	0.02887
22:25302847:C:T	50	100	0.98	0.01216
22:25302889:C:G	50	100	0.99	0.2725
22:25302934:G:C	50	100	0.98	0.3455
22:25303112:C:T	50	100	0.74	0.01216
22:25303196:T:C	50	100	0.71	0.02778
22:25303281:A:G	50	100	0.97	0.03976
22:25303324:A:C	50	100	0.9	0.063
22:25303393:A:G	50	98	0.99	0.2825
22:25303421:G:A	50	100	0.98	0.303
22:25303422:G:A	50	100	0.99	0.3034
22:25303424:G:A	49	100	0.99	0.3032
22:25303425:T:C	50	100	0.81	0.02288
22:25303465:G:T	50	100	0.87	0.01216
22:25303579:A:G	50	98	0.99	0.2696
22:25303595:T:G	50	100	0.99	0.0187
22:25303604:T:C	50	100	0.99	0.0187
22:25303640:C:T	50	100	0.99	0.4346
22:25303643:C:G	50	100	0.99	0.01525
22:25303760:A:G	50	98	0.97	0.3611
22:25303772:A:T	50	100	0.94	0.03286
22:25303862:A:G	50	100	0.98	0.02251
22:25303891:G:A	50	98	0.99	0.05428
22:25304049:T:A	50	100	0.93	0.02524
22:25304079:T:G	50	100	0.98	0.02306
22:25304216:C:T	50	100	0.98	0.2602
22:25304219:T:C	50	100	0.99	0.2044
22:25304241:C:T	50	100	0.98	0.3938
22:25304253:T:C	50	100	0.99	0.3377
22:25304293:C:T	50	98	0.97	0.01725
22:25304379:A:C	50	100	0.98	0.01398
22:25304541:T:C	50	100	0.98	0.3437
22:25304564:G:C	50	98	0.98	0.346
22:25304676:C:T	50	100	0.97	0.3553
22:25304726:G:A	50	100	0.97	0.3549
22:25304802:G:A	50	98	0.99	0.01688
22:25304848:C:T	50	96	0.96	0.08351
22:25304868:T:C	50	98	0.98	0.2918
22:25304928:G:A	50	100	0.63	0.0118
22:25304929:G:C	50	100	0.92	0.03776
22:25305130:G:A	50	100	0.83	0.05501
22:25305138:A:G	50	100	0.95	0.02869
22:25305159:T:C	50	94	0.83	0.1151
22:25305160:G:A	50	94	0.82	0.1151
22:25305213:C:G	50	100	0.98	0.02052
22:25305637:T:G	50	100	0.99	0.2487
22:25305877:T:C	50	100	0.98	0.05301
22:25305908:C:A	50	98	0.68	0.01398
22:25306158:T:C	50	100	1	0.2021
22:25306345:A:G	50	100	0.95	0.0216
22:25306385:T:G	50	100	0.99	0.2039
22:25306412:A:C	50	100	0.96	0.07898
22:25306444:G:A	50	100	0.98	0.01979
22:25306698:G:A	50	100	0.99	0.2633
22:25306810:T:G	50	98	0.97	0.3321
22:25306908:G:A	50	100	0.9	0.01834
22:25306944:G:A	49	98	0.98	0.3252
22:25307075:G:C	50	100	0.98	0.01017
22:25307164:G:C	50	100	0.94	0.03377
22:25307216:G:A	50	100	0.94	0.02923
22:25307373:T:G	50	98	0.98	0.4072
22:25307674:C:G	50	100	0.88	0.01979
22:25307954:A:T	50	98	0.99	0.1988
22:25307986:A:G	50	96	0.99	0.3266
22:25308130:C:T	50	100	0.99	0.01053
22:25308478:A:G	50	98	0.99	0.3756
22:25308479:G:A	50	96	0.99	0.3275
22:25308500:G:A	50	98	0.98	0.341
22:25309276:G:T	50	96	0.98	0.4615
22:25309323:T:A	50	100	0.97	0.04575
22:25309329:A:T	50	100	0.94	0.03159
22:25309410:A:T	50	100	0.99	0.01035
22:25309932:C:T	49	100	0.99	0.01035
22:25310023:C:T	47	83	0.94	0.2761
22:25310144:A:T	50	100	0.83	0.01126
22:25310463:T:C	50	100	0.99	0.01035
22:25310472:T:G	50	96	0.98	0.469
22:25310475:C:T	50	100	0.96	0.04521
22:25311162:A:C	50	96	0.99	0.3217
22:25311240:C:T	50	100	0.99	0.03903
22:25311259:G:A	50	96	0.99	0.3223
22:25311350:C:T	50	96	0.99	0.3221
22:25311476:T:C	50	100	0.96	0.07952
22:25311505:T:G	50	100	0.97	0.07135
22:25311665:G:A	50	100	0.99	0.01035
22:25311978:A:G	49	100	0.99	0.01616
22:25311999:A:G	50	98	0.97	0.2921
22:25312010:T:C	49	98	0.97	0.2916
22:25312020:C:A	49	98	0.97	0.2916
22:25312031:G:C	49	100	0.98	0.04938
22:25312486:G:A	50	100	0.96	0.04031
22:25312634:C:T	50	100	0.94	0.05211
22:25312652:C:T	50	100	0.96	0.02433
22:25312675:G:A	50	100	0.98	0.07625
22:25312803:T:G	50	96	0.98	0.2945
22:25313198:C:G	50	100	0.98	0.02215
22:25313202:A:G	50	100	0.98	0.1629
22:25313253:A:G	50	100	0.98	0.1451
22:25313352:T:C	50	100	0.89	0.01162
22:25313378:C:T	50	100	0.97	0.2928
22:25313698:C:G	50	100	1	0.04666
22:25313766:C:T	50	100	1	0.04684
22:25313770:T:C	50	100	1	0.1367
22:25313771:G:T	50	100	1	0.04684
22:25314048:C:T	50	98	1	0.1363
22:25314073:T:C	50	98	0.97	0.1298
22:25314330:G:T	50	100	1	0.05846
22:25314448:T:C	50	96	0.99	0.3615
22:25314536:A:C	50	100	0.93	0.01834
22:25314555:T:C	50	98	0.97	0.3738
22:25314647:A:G	50	100	0.97	0.04139
22:25314752:C:T	50	98	0.96	0.2502
22:25314830:C:T	50	100	0.98	0.2692
22:25314872:G:A	50	100	0.99	0.04593
22:25314926:C:T	50	98	0.97	0.3553
22:25314949:G:A	50	100	0.97	0.3319
22:25314990:A:G	50	100	1	0.07662
22:25315066:C:T	50	100	0.97	0.3359
22:25315235:T:A	50	100	0.96	0.0463
22:25315248:A:T	50	100	0.94	0.03123
22:25315515:G:A	50	100	0.92	0.03232
22:25315555:T:A	50	100	0.99	0.0935
22:25315745:G:A	50	100	0.97	0.2253
22:25315758:G:T	50	100	0.99	0.09223
22:25316091:C:T	50	100	0.99	0.09386
22:25316092:T:C	50	100	0.99	0.09386
22:25316121:T:G	50	100	0.99	0.09386
22:25316206:G:A	50	100	0.99	0.4198
22:25316214:T:G	50	100	0.99	0.09459
22:25316221:G:A	50	100	0.99	0.09513
22:25316517:C:G	50	100	0.98	0.02215
22:25316543:C:T	50	100	0.99	0.2409
22:25316638:C:T	50	98	0.99	0.07698
22:25316942:G:A	50	100	0.95	0.0236
22:25317012:A:G	50	98	0.99	0.4809
22:25317145:T:C	50	100	0.97	0.03686
22:25317300:A:G	50	100	0.98	0.02179
22:25317338:G:A	50	100	0.99	0.07317
22:25317376:T:C	50	100	1	0.05574
22:25317403:A:C	50	100	0.97	0.3335
22:25317431:T:G	50	100	1	0.07607
22:25317457:C:A	50	100	0.99	0.07353
22:25317479:A:G	50	96	0.98	0.2128
22:25317488:A:C	50	100	0.96	0.03177
22:25317490:T:C	50	94	0.96	0.2188
22:25317491:C:T	50	92	0.94	0.2104
22:25317493:C:T	50	92	0.94	0.2175
22:25317494:A:G	50	92	0.95	0.2177
22:25317500:T:C	50	92	0.95	0.2177
22:25317579:G:T	50	100	0.96	0.02614
22:25317580:A:G	50	100	0.96	0.02614
22:25317625:C:T	50	100	0.98	0.07407
22:25317666:G:A	50	100	0.98	0.07371
22:25317835:C:T	50	98	0.97	0.1327
22:25317933:C:T	50	98	0.96	0.06772
22:25318000:A:G	49	100	0.96	0.05955
22:25318104:C:T	50	98	0.76	0.02306
22:25318143:T:C	50	92	0.85	0.3794
22:25318146:A:G	50	92	0.84	0.3802
22:25318186:C:T	50	100	0.85	0.04285
22:25318213:A:G	50	100	0.93	0.03976
22:25318215:A:G	50	100	0.93	0.0463
22:25318233:C:T	50	100	0.91	0.01216
22:25318251:A:T	50	100	0.96	0.2996
22:25318253:C:G	50	100	0.92	0.06536
22:25318368:C:T	50	100	0.96	0.01235
22:25318437:C:T	50	100	0.74	0.01289
22:25318517:T:C	49	100	0.97	0.04521
22:25318558:T:A	50	98	0.98	0.2128
22:25318572:T:C	50	100	0.98	0.04339
22:25318659:A:C	50	100	0.96	0.07444
22:25318693:A:G	50	100	0.98	0.04339
22:25318759:C:G	50	96	0.97	0.3204
22:25319134:A:C	50	96	0.75	0.01289
22:25319189:A:G	50	92	0.72	0.01107
22:25319268:G:A	50	84	0.91	0.3873
22:25319340:T:G	50	92	0.93	0.2774
22:25319393:C:T	50	96	0.98	0.04139
22:25319403:C:T	50	96	0.98	0.04067
22:25319500:G:A	49	95.9	0.96	0.2783
22:25319505:C:T	50	100	0.98	0.2384
22:25319572:G:C	46	87	0.8	0.06463
22:25319602:C:G	48	85.4	0.89	0.4237
22:25319663:A:G	47	83	0.87	0.4461
22:25319807:G:A	50	100	0.98	0.02723
22:25319956:G:A	50	98	0.97	0.2366
22:25319964:A:G	50	98	0.97	0.2638
22:25320202:T:C	50	96	0.98	0.2378
22:25320383:G:A	50	100	0.97	0.02923
22:25320404:G:T	50	100	0.93	0.02179
22:25321486:G:C	50	100	1	0.0285
22:25321793:T:C	50	100	1	0.07244
22:25321929:G:T	49	98	0.99	0.3161
22:25322047:G:A	50	98	1	0.06863
22:25322048:A:C	50	98	1	0.06481
22:25322106:G:A	50	96	1	0.08115
22:25322163:T:C	50	90	1	0.09259
22:25322224:C:T	50	96	0.99	0.2426
22:25322406:C:T	50	98	1	0.03395
22:25322473:C:T	50	98	1	0.05029
22:25322656:T:C	50	100	1	0.3068
22:25322665:A:G	50	100	1	0.307
22:25322693:T:C	49	100	1	0.07716
22:25322734:C:T	50	100	1	0.07716
22:25322753:G:A	50	94	1	0.2794
22:25322755:T:A	50	98	1	0.295
22:25322851:C:A	50	100	1	0.01852
22:25322932:C:T	50	100	1	0.2774
22:25322936:A:G	50	100	0.98	0.01398
22:25322975:A:G	50	100	0.82	0.0285
22:25322988:A:G	50	100	1	0.2761
22:25322994:A:G	50	100	1	0.1325
22:25323142:T:C	50	100	1	0.08261
22:25323345:C:T	50	100	0.99	0.3115
22:25323397:G:T	50	100	1	0.3606
22:25323449:C:T	50	100	0.99	0.01434
22:25323608:C:T	50	100	1	0.1171
22:25323614:C:T	50	100	0.99	0.1002
22:25323708:C:T	50	100	1	0.1169
22:25323946:C:T	50	100	1	0.4243
22:25324064:G:A	50	100	1	0.1734
22:25324275:C:T	50	100	0.91	0.03105
22:25324551:A:T	50	100	1	0.03014
22:25324815:A:G	50	100	1	0.05683
22:25324818:G:A	50	100	0.8	0.0216
22:25325319:A:G	50	100	0.98	0.1162
22:25325439:A:C	50	100	1	0.0187
22:25325734:T:G	50	100	0.99	0.02324
22:25326305:C:G	50	100	0.98	0.1734
22:25326615:C:A	50	100	1	0.02996
22:25326633:T:A	50	98	0.9	0.0138
22:25326634:A:T	50	98	0.84	0.03558
22:25326639:A:T	49	89.8	0.79	0.09622
22:25326791:G:A	49	100	0.99	0.3548
22:25326931:C:T	50	100	0.99	0.3629
22:25326987:C:T	50	100	1	0.06681
22:25327075:T:G	50	100	0.99	0.4049
22:25327101:T:C	50	100	0.98	0.07789
22:25327102:G:A	50	100	0.98	0.04575
22:25327281:C:T	50	100	0.92	0.01434
22:25327333:A:C	50	100	0.99	0.3564
22:25327570:G:A	50	100	1	0.02524
22:25327589:G:A	50	100	1	0.01906
22:25327849:C:T	50	100	0.98	0.07716
22:25327983:C:T	50	100	0.92	0.04448
22:25328294:G:C	50	100	1	0.03086
22:25328321:G:A	50	100	0.99	0.09259
22:25328422:G:A	50	100	1	0.0187
22:25328612:T:C	50	100	1	0.01452
22:25328781:A:C	50	100	1	0.01834
22:25328800:A:G	50	100	1	0.4366
22:25328904:G:T	50	100	1	0.2289
22:25328912:C:T	50	100	0.81	0.01743
22:25328988:G:A	50	100	1	0.03068
22:25329600:T:C	50	100	1	0.2039
22:25329820:A:T	50	100	0.69	0.01779
22:25330174:G:A	50	98	0.96	0.03776
22:25330438:T:C	50	100	1	0.01852
22:25330866:T:A	49	98	0.99	0.1313
22:25331025:C:T	50	100	1	0.1894
22:25331345:G:A	50	100	1	0.1115
22:25331426:T:C	50	100	0.99	0.3709
22:25331497:C:T	50	98	0.99	0.2785
22:25331843:C:T	50	100	1	0.04975
22:25332090:G:A	50	100	1	0.205
22:25332471:T:C	50	100	1	0.4299
22:25332475:G:A	50	100	1	0.1612
22:25332569:A:G	50	100	1	0.01289
22:25332576:C:T	50	100	0.77	0.01307
22:25332611:C:G	50	100	1	0.112
22:25332862:T:C	50	100	1	0.161
22:25333124:C:T	50	100	1	0.3094
22:25333138:G:A	50	100	1	0.02306
22:25333224:T:C	50	100	1	0.01725
22:25333242:C:G	50	100	1	0.04993
22:25333289:A:G	50	100	0.99	0.4294
22:25333321:T:C	50	100	1	0.1109
22:25333474:G:C	50	100	1	0.0935
22:25333642:C:T	50	100	1	0.1454
22:25333657:C:T	50	98	0.91	0.1507
22:25333699:A:G	50	100	1	0.262
22:25333849:G:C	50	100	1	0.1086
22:25333866:C:G	50	100	1	0.1086
22:25333872:G:A	50	100	1	0.1086
22:25333965:C:A	50	100	1	0.1086
22:25333989:T:C	50	100	1	0.06245
22:25334025:G:A	50	100	1	0.1311
22:25334028:T:C	50	100	1	0.1082
22:25334034:G:C	50	100	1	0.1082
22:25334046:T:G	50	100	1	0.108
22:25334047:T:C	50	100	1	0.1082
22:25334050:T:G	50	100	1	0.1082
22:25334198:G:T	50	100	1	0.1088
22:25334254:C:T	50	100	1	0.1109
22:25334395:C:T	50	100	1	0.1378
22:25334494:T:A	50	100	1	0.1093
22:25334967:T:C	50	100	1	0.102
22:25335047:T:C	50	100	1	0.1117
22:25335099:C:T	50	100	1	0.1086
22:25335136:T:C	50	100	1	0.1086
22:25335266:T:C	50	100	0.98	0.2391
22:25335489:C:A	50	100	0.99	0.1411
22:25335586:G:C	50	100	0.99	0.1409
22:25335712:A:G	50	100	1	0.1088
22:25335717:C:T	50	100	1	0.1088
22:25336058:G:A	50	100	0.99	0.1527
22:25336087:A:G	50	100	0.99	0.1647
22:25336112:A:G	50	100	1	0.0118
22:25336306:A:C	50	100	1	0.1523
22:25336368:G:C	50	100	1	0.03068
22:25336536:C:T	50	100	1	0.1527
22:25336549:C:A	50	100	1	0.01489
22:25336730:A:G	50	100	1	0.1387
22:25336952:T:C	50	100	1	0.05592
22:25337840:C:T	50	98	0.79	0.02215
22:25338567:C:T	50	100	1	0.138
22:25339025:T:C	50	100	1	0.05646
22:25339203:T:C	50	100	1	0.03577
22:25339393:G:A	50	100	1	0.05646
22:25339489:A:C	50	100	1	0.03577
22:25339495:A:G	50	100	0.84	0.0256
22:25339955:A:G	50	100	0.99	0.1678
22:25340386:C:T	50	100	1	0.01271
22:25340570:C:T	50	100	1	0.1046
22:25340846:G:A	50	100	1	0.4283
22:25341212:G:A	50	100	1	0.3215
22:25341407:G:A	50	100	1	0.01325
22:25341540:T:C	50	100	1	0.1371
22:25341726:T:C	50	100	1	0.01253
22:25341793:T:C	50	100	1	0.03141
22:25341825:A:G	50	100	1	0.1371
22:25341826:C:T	50	100	1	0.4263
22:25342153:C:T	50	100	1	0.4288
22:25342307:T:A	50	100	1	0.1042
22:25342308:G:A	50	100	1	0.1042
22:25342364:T:C	50	100	1	0.03577
22:25342480:C:T	50	100	0.92	0.02251
22:25342762:G:A	50	100	1	0.1167
22:25343374:G:A	49	100	0.83	0.03395
22:25343470:C:G	50	100	1	0.1518
22:25343481:A:G	49	100	0.99	0.3785
22:25343599:A:C	50	98	0.99	0.305
22:25343689:C:T	50	100	1	0.1491
22:25343885:C:T	50	100	1	0.02705
22:25344128:A:C	50	100	1	0.06391
22:25344255:G:A	50	100	1	0.1581
22:25344279:C:A	50	100	0.78	0.01162
22:25344438:A:G	50	100	0.99	0.238
22:25344623:C:T	50	100	1	0.1115
22:25344801:C:A	50	100	1	0.01398
22:25345216:T:C	50	100	1	0.01289
22:25345291:A:G	50	100	0.99	0.2349
22:25345325:C:T	50	100	1	0.05574
22:25345361:C:T	50	100	0.99	0.03268
22:25345448:A:G	50	100	1	0.01471
22:25346204:A:C	50	100	1	0.3243
22:25346363:G:A	49	100	1	0.3157
22:25346425:G:A	50	100	1	0.1492
22:25346696:G:C	50	100	1	0.3261
22:25346906:C:T	50	100	1	0.02033
22:25346920:G:A	50	100	0.98	0.01307
22:25346924:G:A	50	100	1	0.315
22:25347063:C:T	50	100	1	0.3152
22:25347066:G:A	50	100	1	0.1373
22:25347107:T:C	50	100	1	0.01525
22:25347128:G:A	50	100	1	0.01525
22:25347205:C:T	50	100	1	0.1113
22:25347206:G:A	50	100	1	0.03086
22:25347279:C:T	49	100	1	0.3186
22:25347448:C:T	50	100	0.98	0.1051
22:25347901:A:G	50	100	1	0.01162
22:25347937:C:T	49	100	0.94	0.0187
22:25348113:G:A	50	100	1	0.01416
22:25348505:C:T	50	100	0.99	0.1376
22:25348556:C:T	50	100	1	0.01162
22:25348948:T:C	50	100	0.99	0.1376
22:25349232:T:C	50	100	1	0.01307
22:25349474:G:A	50	100	0.99	0.1494
22:25349525:G:T	50	100	1	0.01489
22:25349727:G:C	50	100	1	0.01289
22:25350000:A:G	50	100	1	0.01162
22:25350680:C:T	50	100	0.99	0.3155
22:25350784:T:C	50	100	0.99	0.1314
22:25350799:C:G	50	100	0.99	0.2556
22:25350943:G:C	50	100	1	0.01561
22:25351065:A:C	50	100	1	0.01162
22:25351156:G:A	50	98	0.96	0.01743
22:25351448:C:T	50	100	0.79	0.02342
22:25351530:A:G	50	100	0.88	0.01816
22:25351749:A:G	50	100	1	0.1481
22:25351782:G:A	50	100	1	0.0207
22:25352514:C:T	50	100	0.99	0.05719
22:25352719:C:T	50	100	1	0.06536
22:25352751:A:G	50	100	1	0.2547
22:25352844:G:T	50	100	0.99	0.1382
22:25352868:G:A	50	100	1	0.01289
22:25353826:A:G	50	100	0.98	0.04539
22:25354010:G:A	50	100	1	0.0118
22:25354107:C:T	50	100	1	0.1053
22:25354268:T:A	50	100	1	0.1019
22:25354314:G:A	50	100	0.99	0.1195
22:25354505:C:A	50	100	0.96	0.02324
22:25354510:C:G	50	100	1	0.02451
22:25354567:C:T	50	100	0.99	0.138
22:25354816:C:G	50	100	0.99	0.01289
22:25354906:G:A	50	100	0.99	0.2471
22:25355161:G:A	49	100	1	0.02124
22:25355448:C:T	50	100	1	0.2554
22:25355494:G:C	50	100	1	0.09423
22:25355851:A:C	50	100	0.94	0.0207
22:25356445:C:T	50	100	0.94	0.0118
22:25356685:T:C	50	100	0.88	0.02269
22:25356816:G:C	50	100	1	0.3215
22:25357077:C:T	50	100	0.99	0.07662
22:25357264:G:A	50	100	1	0.3335
22:25357354:G:A	50	100	1	0.09296
22:25357420:C:T	50	100	1	0.04956
22:25357595:G:A	50	100	1	0.01289
22:25357810:A:G	50	100	1	0.4127
22:25357943:G:C	50	100	1	0.01144
22:25358003:G:A	50	100	1	0.3304
22:25358292:G:A	50	100	1	0.3301
22:25358445:C:T	50	100	1	0.3301
22:25358538:G:A	50	100	1	0.3302
22:25358633:A:G	50	100	0.99	0.2609
22:25358921:G:C	50	100	1	0.1267
22:25359348:A:T	50	100	1	0.3295
22:25359465:A:C	50	100	1	0.01144
22:25359501:G:A	50	100	0.82	0.01725
22:25359632:G:A	50	100	1	0.3297
22:25359682:A:G	50	98	1	0.3215
22:25359798:G:A	50	100	1	0.01235
22:25359820:G:A	50	100	1	0.01235
22:25359913:C:T	50	100	0.99	0.04031
22:25359918:C:T	50	100	0.99	0.04847
22:25360196:C:T	50	100	1	0.1235
22:25360707:C:T	50	98	0.99	0.2727
22:25360712:A:C	50	100	0.99	0.02487
22:25361117:G:A	49	100	0.9	0.01525
22:25361301:A:G	49	100	0.99	0.2549
22:25361303:T:C	50	100	0.98	0.02487
22:25361400:G:A	50	100	0.9	0.08297
22:25361819:T:C	50	100	1	0.3155
22:25362308:A:G	50	100	0.98	0.02052
22:25362340:G:A	50	100	0.95	0.01235
22:25362506:T:C	50	100	1	0.3353
22:25362670:C:T	50	98	0.99	0.03014
22:25362823:C:G	50	98	1	0.3949
22:25362878:G:A	50	100	0.74	0.02578
22:25362974:G:A	50	98	1	0.01725
22:25363137:T:C	50	100	1	0.3351
22:25363271:G:A	50	98	0.99	0.04067
22:25363614:C:G	49	100	1	0.3402
22:25363723:G:A	50	100	1	0.04648
22:25364052:G:A	50	100	1	0.01507
22:25364287:A:G	50	100	1	0.3348
22:25364384:G:C	50	100	1	0.03831
22:25364616:A:C	50	100	1	0.03105
22:25364794:C:A	50	100	1	0.09259
22:25364811:C:A	50	100	1	0.01707
22:25365291:G:C	50	100	1	0.1325
22:25365342:C:T	50	98	0.87	0.0167
22:25365471:G:A	50	98	1	0.01144
22:25365969:C:T	50	98	0.99	0.242
22:25366043:T:C	50	98	1	0.3731
22:25366194:G:A	50	100	0.88	0.03522
22:25366371:G:A	50	100	1	0.03086
22:25366810:C:T	50	100	1	0.343
22:25366847:T:C	50	100	1	0.03849
22:25366974:C:G	50	100	0.93	0.01634
22:25367175:G:A	50	100	0.97	0.03722
22:25367230:G:T	50	100	0.92	0.01198
22:25367523:G:A	50	100	1	0.03831
22:25367526:A:C	50	100	1	0.1166
22:25367848:G:A	50	100	1	0.1126
22:25368187:C:T	50	100	1	0.1158
22:25368382:G:A	50	100	1	0.01107
22:25368739:C:T	50	100	1	0.1162
22:25368947:C:G	50	100	1	0.02433
22:25369012:T:C	50	100	0.88	0.0325
22:25369538:G:C	50	98	1	0.01144
22:25369973:C:A	50	100	0.97	0.01198
22:25370074:A:C	50	100	1	0.09423
22:25370103:G:A	50	98	0.99	0.01144
22:25370201:C:T	50	100	1	0.1164
22:25370307:C:T	50	100	0.94	0.01616
22:25370671:T:G	50	100	0.91	0.01561
22:25371058:T:C	50	98	0.96	0.01743
22:25371958:T:C	50	100	0.75	0.02578
22:25372126:G:A	50	100	1	0.3239
22:25372232:G:A	50	100	1	0.0207
22:25372352:G:A	50	100	0.99	0.0423
22:25372420:T:C	50	100	0.97	0.02505
22:25373253:C:A	50	100	1	0.05737
22:25373257:C:A	50	100	1	0.05737
22:25373258:G:A	50	100	1	0.1206
22:25373298:G:A	50	100	0.97	0.02505
22:25373524:C:T	50	100	0.99	0.1966
22:25374065:G:A	50	100	1	0.09205
22:25374234:C:T	50	100	0.86	0.02378
22:25374506:T:C	50	100	0.99	0.2277
22:25374823:T:A	50	100	0.99	0.3322
22:25375189:A:G	50	100	0.98	0.2351
22:25375510:T:C	48	100	0.93	0.02596
22:25375512:T:C	46	95.7	0.94	0.04866
22:25375514:T:C	47	97.9	0.94	0.05102
22:25375705:C:T	50	100	0.85	0.01489
22:25375792:C:T	50	100	0.81	0.01743
22:25377069:T:G	50	94	0.99	0.3711
22:25377088:G:A	50	100	0.97	0.08061
22:25377757:C:T	50	100	0.99	0.04012
22:25378033:C:T	50	100	1	0.03177
22:25378516:T:C	50	100	0.86	0.01961
22:25379184:C:T	50	100	0.98	0.09259
22:25379296:G:A	50	100	0.99	0.3359
22:25379568:C:T	50	98	0.99	0.4165
22:25379867:A:G	50	100	0.99	0.3252
22:25380216:T:C	50	100	0.94	0.1095
22:25380293:C:T	50	100	0.98	0.02651
22:25380835:C:T	50	100	0.98	0.3328
22:25380843:T:G	50	100	0.96	0.3882
22:25381270:G:A	50	100	0.94	0.01162
22:25381371:G:A	50	100	0.94	0.1088
22:25381548:C:T	50	100	0.99	0.02015
22:25381585:C:T	50	100	0.8	0.01743
22:25382014:A:T	50	100	0.7	0.01616
22:25382046:G:A	50	88	0.9	0.4205
22:25382054:C:T	50	90	0.87	0.2731
22:25382072:T:G	50	100	0.9	0.1276
22:25382087:C:G	50	96	0.91	0.2032
22:25382103:C:A	50	100	0.92	0.02687
22:25382107:A:G	50	100	0.9	0.0463
22:25382452:A:T	50	98	0.94	0.1688
22:25382563:G:A	50	98	0.87	0.05901
22:25382660:G:A	50	100	0.97	0.02741
22:25382841:C:T	50	100	0.98	0.06028
22:25382902:C:T	50	100	0.98	0.02433
22:25383108:T:C	50	100	0.97	0.09386
22:25383235:G:A	50	100	0.98	0.06082
22:25383406:G:A	50	100	0.99	0.02977
22:25383524:G:A	50	100	0.99	0.06137
22:25383642:T:C	50	100	0.95	0.01344
22:25383787:G:A	50	100	0.98	0.1463
22:25384073:G:A	50	100	1	0.02397
22:25384150:G:A	50	100	0.98	0.1476
22:25384591:G:A	50	100	0.68	0.01017
22:25384623:T:G	50	100	0.98	0.06627
22:25384779:G:C	49	95.9	0.98	0.4484
22:25385427:T:C	50	100	1	0.03994
22:25385472:T:C	50	100	1	0.03994
22:25385821:T:C	48	79.2	0.62	0.05937
22:25386501:C:A	50	100	0.98	0.01979
22:25386894:C:T	50	100	1	0.03994
22:25386911:T:C	50	100	0.98	0.0207
22:25387012:G:A	50	100	0.95	0.01325
22:25387706:G:A	50	98	1	0.0256
22:25387737:A:G	50	100	0.98	0.1801
22:25388166:G:T	50	100	0.99	0.061
22:25388217:A:G	50	98	1	0.1868
22:25388438:C:A	50	100	1	0.1314
22:25388886:G:A	50	100	1	0.1389
22:25389224:T:G	50	100	0.78	0.02288
22:25389745:T:A	50	100	1	0.06155
22:25390134:G:A	50	100	0.99	0.0276
22:25390194:C:T	50	100	1	0.3255
22:25390339:G:A	50	100	1	0.01816
22:25390455:A:G	50	100	1	0.3253
22:25390908:G:A	50	100	0.99	0.03976
22:25391002:A:G	50	100	1	0.03976
22:25391035:A:G	50	100	0.99	0.4891
22:25391430:C:T	50	100	1	0.06173
22:25392058:C:A	50	100	1	0.03994
22:25392421:G:A	50	100	0.72	0.02233
22:25392575:T:C	49	100	1	0.2515
22:25392624:A:G	50	100	1	0.061
22:25392682:A:G	50	100	1	0.2513
22:25392840:G:A	50	100	1	0.1342
22:25392887:C:T	50	100	1	0.1342
22:25392945:A:G	50	100	0.99	0.1621
22:25393070:C:A	50	100	1	0.1304
22:25393357:G:A	50	100	1	0.1309
22:25394273:C:T	50	98	0.94	0.06772
22:25394356:T:G	50	100	0.96	0.1011
22:25394372:G:A	50	98	0.98	0.2021
22:25394534:T:C	50	100	0.97	0.2004
22:25394645:T:C	50	100	1	0.05447
22:25394713:C:T	50	98	0.96	0.1278
22:25394832:T:A	50	100	0.95	0.1462
22:25394833:G:A	50	100	1	0.02905
22:25395052:C:T	50	100	0.75	0.02469
22:25395171:A:G	50	100	1	0.02941
22:25395225:A:G	50	100	0.99	0.06064
22:25395319:G:C	49	100	0.99	0.1358
22:25395389:A:G	50	98	0.99	0.3582
22:25395496:G:A	50	100	1	0.1358
22:25395664:G:A	50	100	0.99	0.01325
22:25396300:T:C	50	100	1	0.1403
22:25396732:A:G	50	98	0.99	0.3037
22:25396768:G:A	50	98	0.99	0.3564
22:25397015:G:A	50	100	1	0.03631
22:25397017:G:A	50	100	1	0.1365
22:25397052:A:G	50	100	0.97	0.1467
22:25397816:G:A	50	100	0.92	0.01325
22:25398058:C:T	50	98	0.98	0.4437
22:25398208:C:T	50	100	0.93	0.02106
22:25398415:G:A	50	100	1	0.02378
22:25398533:A:G	50	100	1	0.14
22:25398590:G:A	50	100	0.97	0.06009
22:25399044:G:T	50	100	1	0.03922
22:25399227:G:C	50	100	0.97	0.02124
22:25399746:A:G	50	100	1	0.05011
22:25400178:A:G	50	100	1	0.03667
22:25400627:A:C	50	100	0.99	0.3123
22:25400772:A:C	50	100	0.72	0.0285
22:25400815:C:T	50	100	1	0.0285
22:25400920:G:C	50	100	1	0.0285
22:25401200:C:T	50	98	1	0.4488
22:25401476:G:A	50	100	0.92	0.0276
22:25401507:G:A	50	100	0.98	0.08007
22:25402287:G:C	50	98	0.94	0.07952
22:25402665:C:G	50	100	1	0.4875
22:25402889:G:A	50	100	1	0.4779
22:25402991:T:C	50	100	1	0.02832
22:25403046:T:C	50	100	0.99	0.3184
22:25403057:T:A	50	100	0.99	0.3088
22:25403146:T:C	50	100	0.99	0.1409
22:25403225:C:A	50	100	1	0.02814
22:25403567:G:C	50	100	0.99	0.02433
22:25403885:G:T	50	100	1	0.06282
22:25404017:A:G	50	100	1	0.07171
22:25404132:A:T	50	100	1	0.01253
22:25404149:A:G	50	100	0.99	0.01253
22:25404288:C:T	50	100	0.98	0.05192
22:25404545:T:G	49	100	0.98	0.1122
22:25404624:C:G	48	97.9	0.86	0.02633
22:25404671:G:A	50	98	0.98	0.0679
22:25404827:G:A	50	98	0.98	0.4973
22:25404872:T:C	46	97.8	0.98	0.3629
22:25405044:T:G	50	100	0.98	0.06754
22:25405050:G:A	50	100	0.98	0.06754
22:25405128:T:C	50	100	0.91	0.04067
22:25405205:C:A	50	100	0.98	0.03577
22:25405280:C:T	50	98	0.98	0.03377
22:25405297:T:C	50	100	0.92	0.04049
22:25405391:C:T	50	100	0.92	0.04031
22:25405414:G:A	50	100	0.9	0.01253
22:25405427:G:A	50	100	0.91	0.02324
22:25405434:A:G	50	100	0.91	0.03159
22:25405518:C:A	49	100	0.92	0.128
22:25405547:C:T	46	97.8	0.98	0.4958
22:25406031:A:G	50	98	1	0.01216
22:25406875:C:T	50	98	1	0.01216
22:25407131:T:G	50	96	0.9	0.01035
22:25407391:G:T	50	100	1	0.06863
22:25407416:T:G	50	100	1	0.06845
22:25407579:C:T	50	100	0.97	0.07081
22:25407863:A:G	50	100	0.99	0.1886
22:25407903:C:T	50	100	0.94	0.02288
22:25407965:A:G	50	96	0.97	0.2006
22:25408102:G:A	50	100	1	0.04067
22:25408116:G:A	50	98	0.99	0.492
22:25408344:T:C	50	100	0.97	0.3898
22:25408486:A:G	50	98	0.98	0.2529
22:25408500:C:T	50	100	0.89	0.1216
22:25408501:A:G	50	100	0.99	0.1607
22:25408692:T:C	50	98	1	0.163
22:25408922:G:A	50	98	1	0.1632
22:25408991:A:C	50	100	1	0.03994
22:25409015:T:C	50	98	0.97	0.1463
22:25409251:A:G	50	100	0.99	0.4967
22:25409257:T:C	50	98	0.97	0.1365
22:25409549:C:A	50	100	0.98	0.01507
22:25410021:T:G	50	100	0.99	0.1294
22:25410039:T:C	50	100	1	0.2921
22:25410175:T:G	50	100	0.99	0.04176
22:25410293:T:G	50	100	0.99	0.2932
22:25410341:C:T	50	100	1	0.2932
22:25410348:G:C	50	100	1	0.2932
22:25410363:T:A	50	100	1	0.2932
22:25410521:G:A	50	100	0.9	0.04793
22:25410718:G:A	50	100	0.97	0.05192
22:25410927:G:A	50	100	1	0.1632
22:25410982:C:T	50	100	0.99	0.4976
22:25411037:T:G	50	100	1	0.163
22:25411169:A:G	50	100	0.99	0.203
22:25411231:T:C	50	100	0.99	0.4982
22:25411320:T:C	50	100	1	0.04012
22:25411343:C:A	50	100	1	0.2028
22:25411468:C:T	50	100	1	0.163
22:25411516:A:G	50	100	1	0.1632
22:25411808:T:G	50	98	0.91	0.03686
22:25411810:G:T	50	100	1	0.1636
22:25411852:T:C	50	100	1	0.1639
22:25411856:T:C	50	100	0.99	0.1638
22:25411877:G:C	50	98	0.99	0.1438
22:25411938:C:T	48	100	0.94	0.03704
22:25411959:A:G	49	95.9	0.99	0.1638
22:25411962:C:T	49	95.9	0.99	0.1638
22:25411987:G:T	50	100	0.99	0.1638
22:25412014:A:G	50	98	0.98	0.4949
22:25412036:T:C	50	100	1	0.167
22:25412329:C:T	50	100	0.98	0.04012
22:25412416:A:C	50	100	1	0.1632
22:25412476:G:A	50	100	0.89	0.06064
22:25412698:G:C	50	100	1	0.1638
22:25412870:C:A	50	100	0.99	0.0305
22:25412972:G:A	50	100	1	0.1638
22:25413341:G:C	50	100	0.97	0.01507
22:25413377:G:C	50	100	0.99	0.1634
22:25413404:T:C	50	100	0.99	0.1632
22:25413973:C:T	50	100	0.98	0.04757
22:25413993:A:G	50	100	0.99	0.1632
22:25414195:G:C	50	100	0.98	0.1636
22:25414219:G:T	50	100	0.95	0.04067
22:25414321:C:T	50	100	0.98	0.163
22:25414327:G:A	50	100	0.94	0.08678
22:25414430:C:T	50	100	0.93	0.05065
22:25414436:G:C	50	100	0.94	0.08678
22:25414564:G:A	50	100	0.96	0.2498
22:25414567:T:G	50	100	0.97	0.1621
22:25414606:G:T	50	100	0.84	0.0236
22:25414608:C:T	50	100	0.84	0.02687
22:25414612:C:T	50	100	0.84	0.0236
22:25414653:T:C	50	98	0.95	0.1659
22:25414707:G:A	50	100	0.97	0.1645
22:25414882:G:A	50	100	0.92	0.01198
22:25414957:T:A	50	100	0.96	0.1683
22:25415004:A:G	50	100	0.94	0.2923
22:25415192:C:T	50	96	0.89	0.2977
22:25415351:G:A	50	100	0.84	0.01543
22:25415353:T:C	50	92	0.85	0.3981
22:25415378:C:G	50	92	0.86	0.2756
22:25415511:T:C	50	92	0.92	0.1287
22:25415593:C:T	50	100	0.92	0.03976
22:25415605:A:G	50	100	1	0.03704
22:25415677:G:A	50	100	0.78	0.02651
22:25415755:T:C	50	100	1	0.01289
22:25415803:A:G	49	100	0.89	0.02179
22:25415838:T:C	49	79.6	0.94	0.1596
22:25415879:A:G	49	87.8	0.95	0.1483
22:25415913:C:T	50	92	0.95	0.1476
22:25415973:G:T	50	98	1	0.01271
22:25415993:A:T	50	96	1	0.01289
22:25416002:A:G	50	96	1	0.01271
22:25416009:G:T	50	100	0.87	0.02524
22:25416022:A:G	50	96	1	0.01271
22:25416029:G:C	50	96	1	0.01271
22:25416066:G:T	50	98	1	0.01362
22:25416073:C:G	50	90	0.96	0.1471
22:25416088:A:C	50	100	0.99	0.05973
22:25416089:A:G	50	100	0.99	0.05882
22:25416118:G:A	50	100	0.95	0.02451
22:25416416:G:A	50	96	1	0.01344
22:25416431:G:A	50	96	1	0.01307
22:25416529:C:T	50	98	0.96	0.02306
22:25416540:G:A	50	94	0.97	0.1659
22:25416546:C:T	50	98	1	0.01325
22:25416825:C:T	50	100	1	0.01344
22:25416871:A:G	50	100	1	0.01344
22:25416925:T:C	50	100	1	0.01344
22:25416973:T:C	50	98	0.89	0.1552
22:25417000:A:G	50	100	1	0.01362
22:25417018:G:A	50	100	0.99	0.05828
22:25417019:T:C	50	100	1	0.01344
22:25417093:C:T	50	100	0.92	0.08079
22:25417248:G:A	50	100	1	0.0138
22:25417303:C:T	50	100	1	0.01398
22:25417374:G:A	50	100	1	0.01398
22:25417388:A:G	50	100	1	0.0138
22:25417419:T:A	50	100	1	0.0138
22:25417630:G:C	50	100	0.75	0.01616
22:25417636:A:G	50	100	1	0.0138
22:25417709:C:T	50	100	0.97	0.1485
22:25417710:C:A	50	98	0.91	0.0561
22:25417758:G:C	50	100	1	0.0138
22:25417840:G:T	50	100	1	0.01398
22:25417842:T:G	50	100	0.97	0.0138
22:25417862:C:T	50	98	0.94	0.3867
22:25418045:T:C	50	86	0.73	0.01543
22:25418141:C:G	49	98	0.9	0.156
22:25418331:C:T	50	100	0.99	0.03558
22:25418335:C:G	50	100	0.98	0.04975
22:25418382:A:C	50	100	1	0.0138
22:25418385:G:C	50	100	1	0.0138
22:25418388:G:T	50	100	1	0.01398
22:25418467:C:T	50	100	0.91	0.2972
22:25418521:T:C	50	100	1	0.0138
22:25418622:A:G	50	100	1	0.0138
22:25418625:T:C	50	100	1	0.01362
22:25418892:G:C	50	100	1	0.01362
22:25419015:G:T	50	100	0.97	0.01398
22:25419044:G:A	50	100	0.99	0.05919
22:25419095:C:G	50	100	1	0.01344
22:25419108:C:T	50	100	1	0.01344
22:25419137:C:T	50	100	0.99	0.05919
22:25419211:C:G	50	98	0.96	0.148
22:25419327:A:G	50	100	0.86	0.01362
22:25419407:T:C	50	100	1	0.01344
22:25419413:A:T	50	100	1	0.01344
22:25419417:T:C	50	100	1	0.01344
22:25419441:G:A	50	100	1	0.01344
22:25419524:G:T	50	100	1	0.03068
22:25419616:G:A	50	100	0.97	0.2317
22:25419708:G:A	50	100	0.97	0.04303
22:25419931:G:A	50	98	0.92	0.1186
22:25420448:G:A	50	100	0.92	0.2404
22:25420506:G:A	50	100	0.93	0.2919
22:25420556:C:G	50	100	1	0.01797
22:25420563:A:G	50	100	1	0.01797
22:25420608:G:A	50	100	1	0.01797
22:25420729:C:T	50	100	0.99	0.1598
22:25420789:C:T	50	100	1	0.01797
22:25420806:C:T	50	98	0.83	0.06354
22:25420902:G:A	50	100	1	0.01816
22:25421046:C:G	50	98	0.94	0.3731
22:25421103:A:T	50	100	1	0.01816
22:25421150:G:A	50	98	0.96	0.03558
22:25421404:C:T	50	100	0.93	0.02723
22:25421417:A:C	50	100	0.95	0.3664
22:25421475:G:A	50	100	1	0.01816
22:25421498:A:C	50	100	1	0.01834
22:25421589:A:C	50	100	1	0.01834
22:25421594:G:T	50	100	1	0.01834
22:25421630:T:C	50	100	1	0.01834
22:25421703:T:G	50	100	0.81	0.03849
22:25421791:T:C	50	100	1	0.01834
22:25421845:C:T	50	100	1	0.01834
22:25421905:C:T	50	100	1	0.01816
22:25422061:G:C	50	100	0.98	0.1583
22:25422072:G:A	50	100	0.99	0.1583
22:25422233:C:A	50	100	0.7	0.01253
22:25422360:G:A	50	98	0.95	0.07353
22:25422776:C:T	50	100	1	0.01816
22:25422864:T:C	50	100	0.98	0.1743
22:25422933:A:T	50	100	1	0.01797
22:25422947:G:T	50	96	0.93	0.2571
22:25422993:G:A	50	98	0.97	0.02015
22:25423075:G:T	50	90	0.77	0.06445
22:25423076:G:T	50	100	0.99	0.1583
22:25423282:G:A	50	100	1	0.01797
22:25423598:T:C	50	98	0.95	0.01235
22:25423914:T:C	50	100	1	0.01816
22:25423934:A:G	50	100	0.96	0.09513
22:25423964:C:T	50	100	1	0.02415
22:25424096:G:A	50	100	1	0.01797
22:25424299:G:A	50	96	0.89	0.1058
22:25424587:A:C	50	100	1	0.01797
22:25424632:G:C	50	100	1	0.01816
22:25424708:G:A	50	100	1	0.01816
22:25424757:A:G	50	100	1	0.01816
22:25424866:C:T	50	100	1	0.01834
22:25424941:G:A	50	100	0.97	0.1585
22:25425039:T:C	50	100	0.97	0.01162
22:25425061:C:A	50	100	1	0.01834
22:25425079:G:A	50	100	1	0.01816
22:25425087:T:C	50	100	1	0.01816
22:25425136:A:G	50	100	0.95	0.01344
22:25425206:A:G	50	100	0.77	0.01235
22:25425485:G:A	50	100	1	0.01834
22:25425516:G:A	50	100	0.96	0.01398
22:25425571:A:G	50	100	0.98	0.02015
22:25425811:G:A	50	100	1	0.01797
22:25426345:A:G	50	100	0.97	0.01816
22:25426434:A:C	50	100	1	0.01797
22:25426468:T:C	49	91.8	0.88	0.374
22:25426579:A:C	50	98	0.9	0.01452
22:25426826:C:A	50	100	1	0.01743
22:25426884:A:G	50	96	0.96	0.3987
22:25427231:T:C	50	100	0.95	0.01344
22:25427233:A:G	50	100	0.97	0.04049
22:25427236:G:A	50	100	1	0.01725
22:25427299:C:T	50	100	0.99	0.03577
22:25427418:T:C	46	95.7	0.95	0.3653
22:25427532:A:T	50	100	1	0.01688
22:25427539:C:G	50	100	1	0.01688
22:25427570:G:A	50	100	1	0.01688
22:25427635:G:A	50	100	1	0.01652
22:25427750:T:C	50	96	1	0.0158
22:25427874:C:T	50	98	1	0.01634
22:25427893:A:T	50	98	0.97	0.01525
22:25427894:C:A	50	100	1	0.01561
22:25427904:G:A	50	100	1	0.01616
22:25427909:C:T	50	100	1	0.01616
22:25427934:C:G	50	100	1	0.01616
22:25427977:T:C	50	100	1	0.01616
22:25428238:C:G	50	100	1	0.01652
22:25428251:T:A	50	100	0.98	0.02015
22:25428385:C:T	50	100	0.92	0.01362
22:25428386:G:C	50	100	0.95	0.435
22:25428453:G:A	50	100	1	0.01688
22:25428520:C:T	50	100	0.95	0.3085
22:25428550:C:T	50	100	1	0.01688
22:25428580:C:T	50	100	1	0.01688
22:25428738:T:A	50	100	0.93	0.02015
22:25428758:T:A	50	100	0.93	0.01688
22:25428792:C:A	50	100	1	0.01688
22:25428826:A:G	50	100	0.91	0.01325
22:25428848:G:A	50	100	1	0.01707
22:25429125:G:A	50	98	0.95	0.352
22:25429144:C:T	50	98	0.94	0.09441
22:25429312:A:G	50	98	0.95	0.01761
22:25429357:G:C	50	100	1	0.01707
22:25429446:A:G	50	100	1	0.01707
22:25429491:C:T	50	100	1	0.01707
22:25429602:A:G	50	100	0.93	0.01707
22:25429632:C:T	50	100	0.91	0.01344
22:25429634:C:A	50	100	0.91	0.0167
22:25429888:A:C	50	100	0.96	0.3513
22:25429974:C:T	50	100	0.91	0.04248
22:25429990:C:T	50	100	0.95	0.03922
22:25430099:G:A	50	100	0.95	0.4642
22:25430335:G:C	50	100	0.86	0.01688
22:25430385:T:C	50	100	0.91	0.04321
22:25430553:G:A	50	100	0.97	0.0167
22:25430585:G:A	50	100	0.97	0.0167
22:25430718:G:A	50	100	0.96	0.03667
22:25430756:G:A	50	100	0.97	0.01688
22:25430761:G:C	50	98	0.72	0.03195
22:25430790:T:G	50	100	0.91	0.03885
22:25430854:C:T	50	100	0.91	0.04139
22:25430901:G:A	50	98	0.97	0.01598
22:25430912:T:C	50	98	0.97	0.01598
22:25430970:T:G	50	100	0.88	0.02669
22:25430979:T:C	50	98	0.97	0.0158
22:25431062:G:C	50	98	0.94	0.4493
22:25431132:G:C	50	96	0.97	0.0138
22:25431242:G:A	50	98	0.93	0.09332
22:25431245:T:C	50	94	0.84	0.01743
22:25431410:C:T	50	98	0.8	0.0118
22:25431419:A:G	50	82	0.77	0.0472
22:25431439:A:G	50	92	0.72	0.02705
22:25431445:T:C	50	84	0.73	0.04085
22:25431449:G:C	50	96	0.84	0.01071
22:25431466:G:T	50	78	0.75	0.03468
22:25431497:G:T	50	96	0.9	0.11
22:25431541:C:T	49	91.8	0.81	0.08914
22:25431560:A:G	50	88	0.89	0.4562
22:25431572:G:A	50	86	0.94	0.04866
22:25431593:T:C	50	84	0.9	0.04938
22:25431632:G:A	50	84	0.9	0.0472
22:25431658:T:C	50	76	0.79	0.03504
22:25431736:A:G	50	88	0.8	0.0906
22:25431760:G:A	49	81.6	0.92	0.4655
22:25431835:T:C	50	96	0.8	0.05338
22:25431915:A:C	50	98	0.91	0.04194
22:25431960:C:T	48	97.9	0.89	0.03123
22:25432080:C:T	41	78	0.87	0.1886
22:25432191:G:A	46	82.6	0.91	0.4523
22:25432389:T:C	50	100	0.94	0.1053
22:25432725:G:A	50	100	0.94	0.09568
22:25433117:G:A	50	100	0.93	0.09513
22:25433289:G:A	50	100	0.93	0.09241
22:25433326:A:T	50	100	0.97	0.02015
22:25433357:T:C	50	100	0.9	0.04012
22:25433373:T:C	50	100	0.92	0.04884
22:25433378:T:C	50	100	0.92	0.04884
22:25433389:C:T	50	100	0.97	0.02015
22:25433738:T:G	50	100	0.85	0.01979
22:25433989:C:G	50	96	0.89	0.4791
22:25434022:C:A	50	96	0.9	0.3272
22:25434034:C:T	50	94	0.88	0.4946
22:25434483:C:T	50	94	0.74	0.01235
22:25434585:C:T	49	95.9	0.67	0.01979
22:25434688:G:A	50	82	0.82	0.4742
22:25434835:G:A	50	88	0.8	0.1236
22:25434940:T:C	50	80	0.8	0.08497
22:25434949:G:C	50	80	0.79	0.1449
22:25434953:T:C	50	76	0.78	0.1757
22:25435122:T:C	50	100	0.88	0.01906
22:25435156:T:C	50	88	0.62	0.04684
22:25435221:A:G	50	90	0.7	0.01216
22:25435229:G:T	50	90	0.67	0.01289
22:25435333:G:A	50	98	0.93	0.3515
22:25435448:C:G	50	100	0.69	0.03522
22:25435494:T:C	50	98	0.95	0.3798
22:25435773:T:C	50	100	0.82	0.0472
22:25435858:T:A	50	100	0.95	0.3691
22:25436039:T:C	50	100	0.96	0.06808
22:25436155:C:G	50	98	0.98	0.02397
22:25436169:T:A	50	100	0.96	0.08442
22:25436275:A:G	50	100	0.96	0.3696
22:25436304:C:T	50	94	0.83	0.06536
22:25436452:T:C	50	100	0.97	0.4259
22:25436728:C:A	46	97.8	0.91	0.3388
22:25437149:G:A	50	100	0.94	0.09078
22:25437240:C:T	50	100	0.99	0.3809
22:25437469:G:A	50	98	0.95	0.02578
22:25437629:C:T	50	100	0.99	0.3811
22:25437851:T:A	50	100	0.99	0.3807
22:25438262:G:T	50	100	0.96	0.08497
22:25438356:C:A	50	100	0.99	0.02705
22:25438375:C:T	50	100	0.99	0.3813
22:25438634:C:T	49	100	0.98	0.3528
22:25438767:C:T	50	100	0.99	0.02723
22:25439230:G:A	50	100	0.96	0.09677
22:25439298:C:A	50	98	0.86	0.02923
22:25439300:C:A	50	96	0.79	0.1086
22:25439302:C:A	50	86	0.87	0.4457
22:25439311:T:A	50	100	0.99	0.02687
22:25439354:A:G	50	100	0.99	0.02687
22:25439547:A:G	50	100	0.97	0.3693
22:25439715:G:A	49	98	0.98	0.382
22:25439795:C:T	50	100	0.67	0.02142
22:25439833:T:C	50	100	0.98	0.382
22:25440112:A:G	50	100	0.95	0.01543
22:25440755:A:G	50	100	0.96	0.02705
22:25440861:A:G	50	100	0.96	0.1093
22:25441019:A:T	40	82.5	0.89	0.3023
22:25441020:A:T	40	90	0.68	0.02941
22:25441709:G:A	50	100	0.94	0.02741
22:25441868:C:G	50	100	0.99	0.02469
22:25442219:A:T	50	100	0.97	0.348
22:25442263:A:G	50	98	0.92	0.02905
22:25442528:C:T	50	100	0.97	0.3426
22:25442531:G:A	49	100	0.95	0.05229
22:25442717:G:A	50	90	0.74	0.02033
22:25442814:C:G	50	100	0.98	0.3493
22:25442965:T:C	50	100	0.74	0.03631
22:25443113:C:T	50	100	0.98	0.3428
22:25443115:G:A	50	100	0.98	0.343
22:25443214:T:C	50	100	0.98	0.3437
22:25443225:C:T	50	100	0.7	0.01198
22:25443351:A:C	50	100	0.99	0.02469
22:25443599:C:T	50	100	0.75	0.0345
22:25444834:C:G	50	100	0.98	0.344
22:25444923:C:T	50	100	0.96	0.08824
22:25445178:G:A	50	98	0.97	0.4477
22:25445191:G:C	50	100	0.92	0.05901
22:25445476:C:G	50	98	0.97	0.2068
22:25445484:T:C	50	100	0.98	0.3448
22:25445795:C:T	50	100	0.98	0.3453
22:25446119:T:C	50	100	0.98	0.3469
22:25446653:G:A	50	94	0.96	0.2006
22:25446854:G:A	48	85.4	0.62	0.01779
22:25447641:A:G	50	96	0.97	0.4261
22:25447645:G:A	50	96	0.97	0.4247
22:25447917:A:G	50	100	0.98	0.3549
22:25448032:G:T	50	100	0.98	0.02451
22:25448054:T:C	50	98	0.96	0.4303
22:25448180:C:T	50	100	0.98	0.2228
22:25448687:C:T	50	98	0.96	0.01416
22:25448915:A:C	50	100	0.63	0.0118
22:25449086:A:G	50	98	0.94	0.05156
22:25449768:C:T	50	96	0.91	0.3549
22:25449831:A:G	50	100	0.93	0.0345
22:25449888:C:G	50	100	0.99	0.2794
22:25449970:G:A	50	100	0.93	0.02596
22:25450005:A:G	50	98	0.66	0.0118
22:25450048:A:C	50	100	1	0.2836
22:25450054:G:T	50	100	1	0.2836
22:25450120:G:T	50	100	1	0.28
22:25450316:T:G	50	98	0.61	0.01216
22:25450940:A:G	50	98	0.83	0.01543
22:25451218:A:G	50	100	0.99	0.07662
22:25452073:G:A	50	100	0.73	0.02251
22:25452074:C:T	50	98	0.96	0.3769
22:25452844:C:T	50	100	0.99	0.10780000000000001
22:25453661:T:C	49	100	0.99	0.01652
22:25453730:G:A	50	98	0.68	0.01235
22:25453957:T:C	50	100	1	0.02033
22:25454816:A:C	50	100	1	0.03232
22:25455068:T:G	50	100	0.98	0.108
22:25455184:C:G	50	100	0.99	0.07498
22:25455290:G:A	50	96	0.61	0.02705
22:25455603:C:T	50	98	0.99	0.07462
22:25455929:T:A	50	100	0.95	0.03377
22:25456188:G:A	48	91.7	1	0.2731
22:25456553:C:T	50	98	0.99	0.07407
22:25456556:A:G	49	98	1	0.2805
22:25456740:A:G	50	100	0.99	0.05374
22:25456861:C:T	49	95.9	0.93	0.1883
22:25456863:C:T	50	100	0.96	0.1026
22:25456866:G:A	50	100	1	0.02397
22:25456867:C:T	48	100	0.79	0.02451
22:25456910:G:A	50	100	0.99	0.07516
22:25456972:C:T	50	100	0.99	0.07516
22:25457401:T:C	50	100	1	0.2803
22:25457529:C:T	50	100	0.91	0.01561
22:25457941:G:A	50	100	0.99	0.07589
22:25458795:G:A	50	100	1	0.01652
22:25458918:G:A	50	100	1	0.02015
22:25459169:C:G	50	100	1	0.05174
22:25459237:A:G	50	90	1	0.2774
22:25459348:A:G	50	100	0.99	0.07534
22:25459492:G:A	50	100	0.99	0.07643
22:25459662:G:A	50	98	0.98	0.3056
22:25459743:C:T	50	98	0.96	0.2618
22:25459747:C:T	50	98	0.97	0.2645
22:25459907:G:T	50	100	1	0.1075
22:25459983:A:G	50	100	1	0.07625
22:25460000:G:A	50	100	0.86	0.03123
22:25460264:C:T	50	100	1	0.2801
22:25460268:C:T	50	100	0.81	0.01126
22:25460289:A:G	50	100	1	0.07534
22:25460425:G:A	50	100	1	0.01997
22:25460444:C:G	50	100	1	0.2843
22:25460478:C:T	50	100	0.94	0.0345
22:25461497:G:T	50	100	0.8	0.01053
22:25462187:A:G	50	100	1	0.07643
22:25462584:G:A	50	100	0.93	0.03159
22:25463091:G:C	50	84	0.79	0.01362
22:25463093:A:G	50	84	0.79	0.01344
22:25463125:G:A	50	100	0.64	0.01961
22:25463149:C:G	50	96	0.78	0.02251
22:25463441:G:A	50	100	1	0.02596
22:25463804:A:T	50	100	0.99	0.05374
22:25464657:G:A	50	100	1	0.06845
22:25464914:T:C	50	100	1	0.03304
22:25465222:G:T	50	100	1	0.01961
22:25465385:G:A	50	100	1	0.205
22:25466157:G:A	50	100	1	0.2803
22:25466560:T:C	50	100	1	0.2794
22:25466857:T:G	50	100	0.93	0.3268
22:25467082:C:T	50	100	0.95	0.0285
22:25467219:C:G	50	100	0.71	0.0207
22:25467489:G:A	50	100	1	0.1147
22:25468375:C:T	50	98	0.65	0.01235
22:25468999:C:T	50	100	0.72	0.02088
22:25469672:C:T	50	100	1	0.1071
22:25470258:G:A	50	84	0.94	0.3386
22:25470441:A:G	48	83.3	0.86	0.1403
22:25470800:T:C	50	96	0.96	0.3077
22:25470984:C:G	50	98	0.95	0.0748
22:25470985:A:G	50	98	0.94	0.07516
22:25471150:C:T	50	98	1	0.1048
22:25472096:A:T	50	100	1	0.1064
22:25472274:C:T	50	100	0.98	0.07625
22:25472602:G:A	50	100	0.97	0.07407
22:25472851:A:G	50	100	0.84	0.02433
22:25473125:C:A	50	100	0.84	0.03177
22:25473143:T:A	50	98	0.86	0.02233
22:25473239:T:A	50	98	0.94	0.3428
22:25473570:T:C	50	100	1	0.08261
22:25473669:G:A	50	100	1	0.07426
22:25473875:C:T	50	100	1	0.03141
22:25474070:C:G	50	100	0.99	0.1175
22:25474327:C:T	50	100	0.94	0.01525
22:25474422:G:A	50	100	1	0.03304
22:25474502:G:A	50	100	1	0.05356
22:25475742:A:G	50	100	0.65	0.01634
22:25476291:T:C	50	100	1	0.05755
22:25476481:C:T	50	100	1	0.02378
22:25476625:A:C	50	98	0.99	0.2932
22:25476637:A:G	50	100	1	0.05338
22:25476723:A:G	50	100	0.99	0.08569
22:25476870:G:A	50	100	1	0.2774
22:25477122:C:T	50	100	1	0.03232
22:25477213:C:T	50	100	1	0.1057
22:25477656:G:A	50	98	0.87	0.01216
22:25478368:T:C	50	100	0.98	0.02832
22:25478497:G:A	50	100	1	0.2801
22:25478535:G:A	50	100	1	0.2801
22:25478613:A:C	50	100	1	0.2838
22:25479298:T:C	50	100	1	0.2838
22:25479301:G:C	50	100	1	0.02378
22:25479606:C:T	50	100	1	0.2836
22:25479836:T:C	50	100	1	0.2801
22:25479846:G:A	50	100	0.69	0.01961
22:25480021:T:G	50	100	1	0.2836
22:25480243:G:A	50	90	0.8	0.07208
22:25480298:G:A	49	100	0.98	0.02814
22:25480413:T:C	40	90	0.7	0.02397
22:25481154:C:T	50	100	1	0.02415
22:25482315:C:G	50	100	1	0.284
22:25482396:A:G	50	100	1	0.08388
22:25482647:G:A	50	100	1	0.2803
22:25482689:T:A	50	96	0.92	0.1654
22:25482710:T:C	50	96	0.89	0.01089
22:25482714:T:C	50	98	0.93	0.1543
22:25482906:C:T	50	100	0.98	0.02814
22:25483507:T:G	50	100	1	0.2838
22:25483837:T:C	50	98	0.88	0.01162
22:25484916:A:G	50	98	0.62	0.01017
22:25485046:T:A	50	100	1	0.2836
22:25485865:A:G	50	100	1	0.02397
22:25486459:C:T	50	100	0.96	0.01779
22:25486999:G:A	50	100	1	0.02378
22:25488539:G:A	50	98	0.66	0.01035
22:25489117:C:T	50	100	0.98	0.01452
22:25489221:G:T	50	100	1	0.2338
22:25489386:T:C	50	100	1	0.2847
22:25489600:C:A	50	96	0.7	0.01126
22:25489737:A:G	50	100	1	0.2338
22:25489820:T:A	50	100	1	0.02415
22:25490216:G:A	50	100	0.97	0.03558
22:25490694:G:A	50	100	0.92	0.1763
22:25490846:C:T	50	98	0.87	0.01235
22:25491121:A:G	50	100	1	0.08243
22:25491158:C:G	50	98	0.92	0.02233
22:25491546:T:C	50	100	0.98	0.1055
22:25491655:G:T	50	98	0.92	0.07171
22:25491816:C:G	50	100	1	0.08388
22:25493190:T:C	50	100	1	0.08388
22:25493322:G:C	50	100	0.99	0.07317
22:25493418:A:C	50	100	1	0.2796
22:25494191:C:T	50	100	0.98	0.02778
22:25494611:T:C	50	100	0.92	0.04049
22:25495550:C:A	50	100	0.98	0.07317
22:25495627:G:A	50	98	0.64	0.01216
22:25495925:G:A	50	100	0.79	0.01289
22:25497117:C:T	50	100	1	0.08315
22:25497904:G:A	50	100	1	0.08333
22:25499395:C:T	50	100	0.98	0.1558
22:25500314:A:G	50	100	0.89	0.02596
22:25500780:G:C	50	96	0.99	0.4457
22:25500824:A:G	50	100	0.98	0.1716
22:25501012:G:A	50	96	0.99	0.4452
22:25501363:C:A	50	98	0.98	0.4459
22:25501488:C:G	50	100	0.99	0.01616
22:25501736:G:T	50	100	1	0.07208
22:25501748:C:T	50	100	0.98	0.1721
22:25501990:T:C	50	100	0.9	0.01525
22:25502127:T:C	50	100	0.98	0.3678
22:25502195:C:T	50	100	0.98	0.1705
22:25502249:A:T	50	100	1	0.07171
22:25502253:T:A	50	100	1	0.07171
22:25502520:A:G	50	100	0.98	0.1723
22:25502748:G:C	50	100	0.98	0.1721
22:25502779:C:T	50	100	0.98	0.1719
22:25502792:C:T	50	100	0.98	0.3669
22:25502918:G:A	49	100	1	0.0167
22:25503169:T:C	50	100	0.66	0.01906
22:25503231:G:A	50	100	0.98	0.3676
22:25503599:C:T	50	100	1	0.02651
22:25503600:G:A	50	100	0.99	0.3074
22:25503972:A:C	50	100	1	0.1534
22:25504219:G:A	50	100	1	0.07843
22:25504447:A:G	50	100	0.93	0.01471
22:25504544:G:C	50	98	0.98	0.05392
22:25504549:A:G	50	100	1	0.02614
22:25504640:A:G	50	100	0.98	0.1725
22:25504856:G:A	50	100	0.99	0.3834
22:25505331:A:G	50	100	0.97	0.07589
22:25505589:G:C	50	100	0.94	0.02651
22:25505783:C:G	50	100	0.98	0.1948
22:25505917:A:G	48	93.8	0.97	0.4659
22:25505977:A:G	48	95.8	0.94	0.1781
22:25506174:T:C	50	92	0.95	0.4127
22:25506612:G:A	50	100	1	0.02378
22:25506705:A:G	50	96	0.88	0.3929
22:25506749:G:C	50	98	0.98	0.3005
22:25506794:C:T	50	94	0.93	0.3747
22:25506970:T:C	50	98	0.98	0.2126
22:25507151:A:C	50	98	0.98	0.3747
22:25507219:T:C	50	98	0.96	0.3749
22:25507284:C:T	49	100	0.99	0.01507
22:25507304:T:A	50	100	0.95	0.1716
22:25508290:A:G	50	100	0.98	0.1719
22:25508428:G:C	50	100	0.98	0.372
22:25508779:C:T	50	100	0.98	0.3767
22:25508819:A:G	50	100	1	0.07135
22:25509230:A:G	50	100	0.99	0.1719
22:25509253:A:G	50	100	1	0.07117
22:25509454:G:C	50	100	0.99	0.3397
22:25509497:C:G	50	100	0.96	0.1721
22:25509701:G:T	49	100	0.98	0.3769
22:25509912:G:A	50	100	0.99	0.3767
22:25509955:C:T	50	100	0.99	0.1986
22:25510312:C:T	50	96	1	0.07135
22:25510350:T:G	50	100	0.99	0.3401
22:25510379:G:A	50	100	0.97	0.01652
22:25510420:C:G	50	100	0.99	0.07625
22:25510836:A:G	50	98	0.96	0.3967
22:25510844:C:T	50	98	0.99	0.1983
22:25510893:G:C	50	96	0.95	0.4038
22:25510931:A:G	50	100	0.97	0.3604
22:25510955:T:C	50	100	0.78	0.01325
22:25510963:T:G	50	98	0.97	0.4572
22:25511181:T:C	50	100	1	0.07952
22:25511361:G:A	50	100	0.99	0.1823
22:25511366:C:T	50	100	0.99	0.02723
22:25511468:G:A	50	100	0.99	0.02215
22:25511938:C:A	50	100	0.99	0.1696
22:25512200:G:A	50	100	1	0.1086
22:25512225:A:C	50	100	1	0.02941
22:25512416:C:A	50	100	1	0.02941
22:25512429:C:T	50	100	1	0.4998
22:25512474:A:G	50	100	0.99	0.4628
22:25512529:C:T	50	100	0.99	0.1086
22:25512649:C:G	50	100	1	0.463
22:25512728:A:G	50	100	0.99	0.1696
22:25512812:C:T	50	100	0.99	0.3391
22:25512989:C:T	50	100	0.99	0.1688
22:25513116:G:A	50	100	0.98	0.02052
22:25513136:A:G	50	100	0.99	0.2342
22:25513152:A:G	50	100	1	0.4907
22:25513237:C:T	50	100	1	0.4857
22:25513252:T:C	50	100	0.97	0.04666
22:25513288:T:C	50	100	0.99	0.02215
22:25513550:A:G	50	100	0.98	0.3568
22:25513563:C:G	50	100	1	0.03758
22:25513643:T:G	50	100	1	0.02923
22:25513710:A:G	50	100	0.99	0.4858
22:25513769:T:C	50	100	1	0.4857
22:25513772:G:A	50	100	1	0.4857
22:25513844:G:A	50	100	0.99	0.1694
22:25514012:C:T	50	100	1	0.02923
22:25514224:G:A	50	100	0.99	0.3393
22:25514229:A:G	50	100	1	0.4568
22:25514348:C:A	50	100	0.96	0.1088
22:25514423:T:A	50	100	1	0.4484
22:25514588:A:C	50	100	0.99	0.4483
22:25514638:C:G	50	100	0.99	0.4853
22:25514700:G:A	50	100	0.97	0.2366
22:25514877:G:C	50	100	0.99	0.3397
22:25514912:C:T	50	100	0.98	0.3401
22:25515104:C:T	50	100	0.99	0.4853
22:25515333:T:G	50	100	0.98	0.3397
22:25515441:T:C	50	100	0.93	0.01416
22:25515498:G:A	50	100	0.9	0.01235
22:25515775:T:C	50	100	0.99	0.2344
22:25515806:A:G	50	100	0.98	0.2731
22:25516096:T:C	50	90	0.97	0.4719
22:25516246:G:A	50	100	0.98	0.03758
22:25516287:T:C	50	100	0.97	0.4481
22:25516351:C:T	50	100	0.98	0.1806
22:25516356:A:G	50	100	0.98	0.2331
22:25516416:A:C	50	100	0.97	0.4495
22:25516456:G:T	50	100	0.98	0.02215
22:25516826:C:A	50	100	0.97	0.482
22:25516849:C:T	50	100	0.97	0.07353
22:25517060:A:G	50	100	0.98	0.305
22:25517139:A:G	50	100	1	0.02869
22:25517174:G:A	50	100	0.96	0.4548
22:25517623:C:T	50	100	0.99	0.02832
22:25517718:C:T	50	76	0.92	0.2378
22:25517753:T:G	50	90	0.96	0.1578
22:25517754:C:T	50	90	0.95	0.1596
22:25518195:C:T	50	100	0.98	0.02869
22:25518203:T:C	50	100	0.98	0.1086
22:25518333:T:C	50	100	0.95	0.0797
22:25518971:C:T	50	96	0.73	0.01253
22:25519523:A:G	50	100	0.97	0.4857
22:25519660:T:C	50	100	0.98	0.1089
22:25519689:C:T	50	100	0.98	0.4866
22:25519834:C:T	50	100	0.96	0.01452
22:25519883:C:T	50	100	0.98	0.1803
22:25519889:G:A	50	100	0.99	0.0285
22:25519960:G:C	50	100	0.99	0.0285
22:25520117:G:C	50	98	0.98	0.4495
22:25520152:T:C	50	100	0.95	0.345
22:25520168:G:A	50	100	0.98	0.2338
22:25520419:A:G	50	100	0.98	0.1084
22:25520484:C:G	50	100	0.95	0.01434
22:25520530:G:C	50	96	0.98	0.1812
22:25521181:G:T	50	100	0.97	0.1091
22:25521227:C:G	50	100	0.98	0.4508
22:25521316:G:A	50	98	0.96	0.02814
22:25521333:C:T	50	98	0.97	0.02814
22:25521454:C:T	49	95.9	0.96	0.4893
22:25521694:C:T	49	75.5	0.98	0.3444
22:25521705:A:G	50	78	0.89	0.4906
22:25521716:A:G	50	90	0.96	0.4893
22:25521719:C:T	50	90	0.94	0.4893
22:25521741:T:C	50	98	0.98	0.4546
22:25521763:A:G	50	98	0.9	0.03413
22:25521836:A:G	50	98	0.95	0.4853
22:25521875:A:G	50	100	0.93	0.04593
22:25521888:C:T	50	98	0.97	0.345
22:25521893:T:G	50	98	0.97	0.3451
22:25522020:C:G	50	100	0.9	0.0325
22:25522232:T:C	50	98	0.96	0.345
22:25522490:T:G	50	100	0.98	0.02215
22:25522707:T:C	50	98	0.97	0.3437
22:25522727:A:T	50	98	0.94	0.4838
22:25522742:A:G	50	98	0.97	0.4846
22:25522823:C:T	50	100	0.96	0.1089
22:25522916:C:G	50	100	0.9	0.02669
22:25523321:A:G	50	96	0.92	0.0285
22:25523344:C:T	50	98	0.9	0.03704
22:25523525:A:C	50	98	0.9	0.1816
22:25523570:A:G	50	98	0.88	0.08261
22:25523592:C:T	50	98	0.84	0.01126
22:25523599:G:A	50	98	0.82	0.01107
22:25523615:G:T	50	94	0.75	0.1035
22:25523710:C:T	47	87.2	0.71	0.4486
22:25523736:C:T	40	82.5	0.68	0.2444
22:25523960:G:C	49	93.9	0.74	0.07335
22:25524004:A:T	50	76	0.77	0.4929
22:25524011:C:T	50	82	0.74	0.4929
22:25524042:T:C	50	76	0.79	0.3909
22:25524099:T:C	50	84	0.76	0.2785
22:25524149:G:T	50	98	0.61	0.02596
22:25524176:T:C	49	87.8	0.83	0.421
22:25524188:A:G	50	90	0.84	0.4377
22:25524314:C:T	50	90	0.84	0.4976
22:25524414:C:T	49	95.9	0.72	0.03976
22:25524464:C:T	49	91.8	0.75	0.04394
22:25524469:G:A	50	96	0.8	0.04139
22:25524539:G:A	50	100	0.94	0.03123
22:25524721:T:C	49	100	0.81	0.01216
22:25524762:A:G	48	83.3	0.91	0.4375
22:25524771:G:A	49	81.6	0.95	0.156
22:25524806:G:C	50	88	0.91	0.4336
22:25524939:G:T	50	96	0.96	0.1458
22:25525152:G:T	50	96	0.96	0.1436
22:25525619:G:T	50	100	0.95	0.3542
22:25525715:T:A	50	94	0.96	0.1658
22:25525716:C:G	50	96	0.96	0.1654
22:25525750:G:A	50	96	0.93	0.03359
22:25525752:C:A	50	96	0.93	0.03359
22:25525786:G:A	50	100	0.93	0.1743
22:25525806:G:A	50	98	0.84	0.1362
22:25525816:T:C	50	100	0.95	0.1783
22:25525901:T:G	50	96	0.93	0.3569
22:25525929:A:G	50	100	0.92	0.02106
22:25526070:T:C	50	100	0.98	0.03123
22:25526194:C:A	50	100	0.85	0.1033
22:25526216:C:T	50	98	0.79	0.02106
22:25526307:T:C	49	81.6	0.93	0.4381
22:25526308:G:A	49	89.8	0.97	0.1445
22:25526383:G:C	50	78	0.72	0.05646
22:25526436:G:C	50	100	0.98	0.03141
22:25526658:A:G	48	81.2	0.91	0.4326
22:25526807:G:A	50	90	0.84	0.2939
22:25527044:T:G	50	100	0.97	0.4711
22:25527202:G:A	50	100	0.97	0.4493
22:25527243:A:G	50	100	0.96	0.3809
22:25527535:G:C	50	100	0.98	0.1238
22:25527700:T:C	50	100	0.98	0.148
22:25527780:A:G	50	100	0.96	0.1091
22:25528477:T:C	50	100	0.96	0.4719
22:25528571:G:A	50	100	0.72	0.01525
22:25529032:G:A	50	100	0.98	0.1207
22:25529052:T:C	50	92	0.65	0.06536
22:25529111:T:C	50	100	0.98	0.2406
22:25529220:A:G	50	100	0.99	0.3593
22:25529242:C:G	50	100	0.86	0.08787
22:25529300:G:T	50	96	0.94	0.08569
22:25529391:T:C	50	100	0.97	0.2177
22:25529469:A:G	50	100	0.98	0.3666
22:25529641:A:G	50	100	0.97	0.1688
22:25529662:G:C	50	100	0.98	0.09967
22:25529674:C:G	50	98	0.92	0.4729
22:25529764:G:A	50	100	0.89	0.02124
22:25529793:C:T	50	100	0.98	0.3448
22:25529801:G:A	50	100	0.98	0.3675
22:25530545:C:T	50	100	0.98	0.498
22:25530693:C:G	50	100	0.67	0.01543
22:25531201:C:T	50	100	0.95	0.03141
22:25531347:C:T	50	100	0.69	0.01543
22:25531393:G:A	50	100	0.98	0.3675
22:25531690:G:A	50	98	0.98	0.1204
22:25531749:C:T	50	100	0.98	0.152
22:25531924:C:G	50	100	0.86	0.04757
22:25532301:C:T	50	98	0.96	0.402
22:25532653:C:T	50	100	0.96	0.12
22:25532662:G:A	50	100	0.89	0.07244
22:25532778:A:G	50	98	0.84	0.04466
22:25533110:C:T	50	98	0.88	0.06318
22:25533190:C:G	50	98	0.88	0.063
22:25533571:T:C	50	100	0.85	0.02614
22:25533911:C:T	50	100	0.88	0.02505
22:25534058:A:G	50	98	0.87	0.01434
22:25534070:C:T	50	100	0.96	0.1193
22:25534102:C:G	50	100	0.81	0.02088
22:25534273:A:G	50	98	0.96	0.02524
22:25534512:G:A	50	100	0.91	0.2702
22:25534817:A:T	50	96	0.85	0.09096
22:25534836:A:T	50	98	0.88	0.02342
22:25535405:T:C	50	80	0.74	0.4156
22:25535470:A:G	50	88	0.67	0.154
22:25535613:T:C	50	84	0.75	0.4461
22:25535639:G:A	50	82	0.73	0.3834
22:25535705:T:C	50	92	0.7	0.0659
22:25535751:A:G	50	100	0.69	0.0394
22:25536020:A:T	50	88	0.76	0.2431
22:25536195:G:C	50	100	0.71	0.01598
22:25536379:G:A	50	100	0.65	0.02033
22:25536575:G:C	50	84	0.71	0.476
22:25537151:T:G	50	90	0.81	0.1142
22:25537436:A:T	50	96	0.76	0.04811
22:25537530:G:T	50	100	0.84	0.01797
22:25537590:C:A	50	98	0.87	0.06427
22:25537616:G:A	50	86	0.7	0.1792
22:25537623:G:A	50	88	0.67	0.1073
22:25537786:A:C	49	98	0.88	0.06518
22:25537807:T:G	49	98	0.88	0.06554
22:25538279:G:A	50	100	0.86	0.01834
22:25538567:C:T	50	100	0.85	0.01471
22:25538754:G:C	50	96	0.86	0.3755
22:25538911:C:A	50	98	0.86	0.3706
22:25540335:G:T	50	100	0.97	0.1133
22:25541854:C:T	50	100	0.95	0.3544
22:25542058:T:C	50	100	0.96	0.3526
22:25542977:G:A	50	94	0.92	0.02215
22:25543010:C:T	50	100	0.95	0.3471
22:25543285:T:G	50	100	0.98	0.1075
22:25543287:T:G	50	100	0.73	0.0118
22:25543597:G:A	49	95.9	0.94	0.4375
22:25543609:T:C	49	100	0.94	0.3524
22:25543619:G:A	49	100	0.98	0.1104
22:25543921:A:T	49	91.8	0.93	0.3931
22:25543923:A:T	50	90	0.92	0.3925
22:25543925:A:T	50	98	0.94	0.3315
22:25544444:C:T	50	96	0.96	0.07534
22:25544533:T:G	50	98	0.95	0.4016
22:25544766:T:C	50	94	0.97	0.2142
22:25545088:G:A	50	100	0.84	0.01089
22:25545178:C:T	50	96	0.91	0.01652
22:25545281:T:C	50	98	0.94	0.05192
22:25545721:C:G	50	98	0.94	0.02451
22:25545723:G:A	50	100	0.97	0.01089
22:25545775:A:G	50	98	0.99	0.1514
22:25545893:C:G	50	98	0.99	0.1333
22:25546476:C:G	50	98	0.95	0.3818
22:25546478:C:T	50	98	0.96	0.3825
22:25546482:C:T	50	98	0.93	0.3831
22:25546493:A:C	50	98	0.96	0.3816
22:25546628:C:T	50	94	0.97	0.4294
22:25546703:C:T	50	98	0.93	0.3181
22:25546838:A:G	50	96	0.96	0.36870000000000003
22:25546903:T:A	50	100	0.86	0.01997
22:25547355:C:T	49	93.9	0.94	0.4096
22:25547708:G:C	50	100	0.87	0.01961
22:25548511:G:A	50	92	0.96	0.4472
22:25548730:C:T	50	100	0.9	0.01561
22:25548779:G:A	50	100	0.9	0.03885
22:25548959:G:A	50	100	0.88	0.01997
22:25549099:A:T	50	98	0.99	0.1465
22:25549109:G:A	50	100	0.98	0.0216
22:25549209:C:T	50	98	0.97	0.3796
22:25549737:A:G	50	100	0.96	0.07426
22:25549792:T:A	50	96	0.76	0.05138
22:25549818:G:A	50	98	1	0.1374
22:25549859:C:T	50	92	0.97	0.396
22:25550178:C:T	50	100	0.97	0.01961
22:25550288:G:A	50	100	0.98	0.0837
22:25550804:C:T	50	100	0.91	0.02179
22:25551145:G:A	50	100	0.98	0.01961
22:25551743:A:G	50	96	0.99	0.2273
22:25552251:C:T	50	98	0.96	0.3573
22:25552256:G:A	50	100	0.98	0.08188
22:25552498:A:G	50	100	0.91	0.03086
22:25553702:A:T	50	96	0.97	0.2286
22:25554281:G:A	50	98	0.75	0.06028
22:25554445:G:A	50	100	1	0.01961
22:25554783:C:T	50	90	0.81	0.1436
22:25554954:C:T	50	100	0.92	0.01144
22:25555129:C:T	50	100	1	0.02015
22:25555180:T:C	50	98	0.92	0.02996
22:25555772:T:C	50	96	0.99	0.2266
22:25555796:G:A	50	100	1	0.01979
22:25556257:C:G	48	97.9	0.88	0.02215
22:25556423:T:C	50	100	0.93	0.02251
22:25556694:A:T	50	98	0.99	0.2122
22:25556855:T:C	50	100	0.98	0.01471
22:25557209:G:T	50	100	0.94	0.02233
22:25557602:G:A	50	100	0.7	0.01416
22:25557719:G:A	50	96	0.99	0.1954
22:25557884:C:T	50	96	0.99	0.1955
22:25558165:A:G	50	100	1	0.01979
22:25558339:C:A	50	100	1	0.01961
22:25558405:A:C	50	98	0.98	0.1681
22:25558486:T:G	50	96	0.99	0.1436
22:25559252:G:A	50	98	0.99	0.1329
22:25559419:G:C	50	100	1	0.01961
22:25559670:G:A	50	98	0.86	0.01725
22:25559798:G:A	50	100	0.99	0.05301
22:25560042:T:C	50	80	0.63	0.05792
22:25560155:G:A	50	98	0.7	0.0216
22:25560184:T:A	50	84	0.64	0.05011
22:25560224:T:C	50	100	1	0.06191
22:25560257:G:T	50	96	0.8	0.01162
22:25560534:C:T	50	100	1	0.01816
22:25560920:C:T	50	98	0.97	0.1485
22:25562985:T:C	50	96	1	0.2393
22:25563003:C:A	50	100	1	0.02433
22:25563074:T:G	50	100	1	0.02233
22:25563342:A:G	50	86	0.67	0.1051
22:25563344:C:G	50	98	0.96	0.01743
22:25563711:T:C	50	98	0.97	0.02778
22:25563844:T:G	50	100	1	0.02233
22:25563968:T:C	50	98	1	0.1903
22:25564051:T:A	50	100	0.98	0.08188
22:25564111:C:T	50	98	1	0.14
22:25564140:A:G	50	100	1	0.07734
22:25564658:G:A	50	100	0.96	0.02651
22:25565434:A:G	50	100	0.99	0.02469
22:25565607:A:G	50	100	0.98	0.02033
22:25566054:C:T	50	100	1	0.01779
22:25566061:C:T	50	100	1	0.01761
22:25566080:T:A	50	96	1	0.2427
22:25566327:C:T	50	98	0.99	0.1363
22:25566755:T:G	50	100	1	0.02033
22:25566787:A:C	50	98	0.99	0.02197
22:25566856:T:G	50	98	0.99	0.2177
22:25566857:A:G	50	100	0.98	0.03903
22:25566916:C:G	50	100	0.96	0.1625
22:25567021:G:A	50	98	0.98	0.1362
22:25567139:A:G	50	100	1	0.01761
22:25567616:C:A	50	100	1	0.02215
22:25568770:G:A	50	98	0.98	0.02142
22:25568906:A:G	50	100	0.91	0.01198
22:25568913:C:T	50	98	0.99	0.02142
22:25569513:T:C	50	100	1	0.01126
22:25569698:C:T	50	100	0.97	0.0207
22:25569794:T:C	50	100	0.98	0.1362
22:25570316:A:C	50	100	1	0.03903
22:25570545:C:T	50	100	1	0.02433
22:25571196:G:A	50	100	1	0.02052
22:25571952:C:T	50	100	1	0.02033
22:25572064:G:A	50	98	1	0.01126
22:25572588:C:T	50	98	1	0.02142
22:25572651:G:A	50	100	1	0.02306
22:25572927:T:C	50	100	0.98	0.02124
22:25573488:A:G	50	100	0.94	0.03922
22:25573539:T:G	50	100	1	0.0305
22:25573689:A:G	50	100	1	0.0305
22:25573783:C:T	50	96	0.74	0.09078
22:25574099:G:C	50	100	1	0.02033
22:25574498:G:A	50	98	1	0.0305
22:25575044:C:T	50	100	1	0.01761
22:25575232:A:G	50	100	0.94	0.02215
22:25575320:G:A	50	100	1	0.02033
22:25576240:A:G	50	96	0.97	0.02832
22:25576641:C:T	50	98	1	0.03068
22:25576996:G:A	50	98	0.98	0.07135
22:25577711:A:G	50	100	1	0.0305
22:25578332:G:C	50	100	1	0.0305
22:25578637:C:T	50	100	0.92	0.0305
22:25579287:A:C	50	100	0.96	0.2416
22:25579288:G:A	50	100	1	0.02288
22:25579316:T:G	50	100	1	0.01126
22:25579436:G:A	50	100	0.66	0.02052
22:25579483:T:A	50	94	0.74	0.1538
22:25580152:G:A	50	100	0.96	0.2168
22:25580552:G:A	50	100	1	0.02996
22:25580619:C:T	50	92	0.66	0.03177
22:25580679:G:A	50	100	1	0.03014
22:25580874:C:T	50	100	1	0.02996
22:25581151:T:C	50	98	0.94	0.02124
22:25581270:T:C	50	100	1	0.02088
22:25581548:T:A	50	100	1	0.02996
22:25581627:G:A	50	100	1	0.02288
22:25581729:C:T	50	100	1	0.02088
22:25582389:G:A	50	100	1	0.01071
22:25583016:C:T	50	100	0.99	0.02996
22:25583267:G:A	50	100	1	0.0207
22:25583645:T:C	50	100	0.84	0.06137
22:25584225:T:C	50	100	0.96	0.07643
22:25584459:C:T	50	90	0.82	0.09931
22:25584497:G:A	50	100	1	0.01906
22:25584676:T:A	50	92	0.91	0.1801
22:25584682:A:T	50	96	0.97	0.01307
22:25585125:G:C	50	98	0.94	0.03794
22:25585148:C:T	50	96	0.91	0.1175
22:25585543:C:G	50	100	0.99	0.04339
22:25585737:C:G	50	100	1	0.03558
22:25585742:A:G	50	100	1	0.03486
22:25585745:C:T	50	100	1	0.03486
22:25585747:T:A	50	100	1	0.03486
22:25585751:C:T	50	100	1	0.03504
22:25585892:G:A	50	100	1	0.01924
22:25585928:T:G	50	100	1	0.03558
22:25586060:T:C	47	83	0.74	0.1262
22:25586502:A:C	50	96	0.94	0.03958
22:25586531:A:G	50	100	1	0.01616
22:25586630:T:C	50	100	1	0.01634
22:25587489:C:T	50	100	0.84	0.02687
22:25587675:A:G	49	100	0.93	0.0207
22:25587801:C:T	50	98	0.73	0.0305
22:25587807:G:A	50	84	0.6	0.02887
22:25587878:G:C	50	88	0.66	0.06536
22:25587920:G:T	50	76	0.83	0.05211
22:25587932:C:A	50	78	0.76	0.06481
22:25587986:A:G	50	100	0.94	0.04593
22:25588032:G:C	50	96	0.86	0.04303
22:25588091:G:A	50	100	0.71	0.03631
22:25588460:C:T	50	100	1	0.03758
22:25588623:A:G	50	100	0.78	0.02179
22:25588700:A:G	50	100	1	0.0207
22:25589103:G:A	50	98	0.88	0.02923
22:25589456:C:T	50	100	1	0.03831
22:25589562:G:A	50	100	1	0.02088
22:25590038:G:C	50	100	1	0.03849
22:25590089:T:C	50	100	1	0.01743
22:25590373:C:T	50	100	1	0.01997
22:25590516:T:C	50	98	0.93	0.0118
22:25590682:A:G	50	100	1	0.03849
22:25591026:A:G	50	96	0.92	0.2395
22:25591155:C:T	49	100	0.75	0.01761
22:25592530:G:A	50	100	0.97	0.04012
22:25592616:C:T	50	96	0.95	0.06155
22:25592619:A:G	50	94	0.97	0.06155
22:25592625:A:C	50	94	0.83	0.06718
22:25592744:C:G	50	76	0.74	0.05011
22:25592911:T:C	50	92	0.61	0.01107
22:25592960:G:A	50	100	1	0.01997
22:25592987:T:C	50	100	1	0.02106
22:25593019:C:T	50	100	1	0.02088
22:25593376:C:A	50	100	0.91	0.02269
22:25593432:G:T	50	98	0.85	0.0305
22:25593728:C:A	50	100	1	0.02088
22:25593742:T:C	50	100	0.99	0.01235
22:25593748:A:C	50	100	1	0.02015
22:25594127:C:T	50	100	1	0.01997
22:25594317:G:A	50	100	0.97	0.1349
22:25594491:G:A	50	100	0.97	0.2446
22:25594765:G:C	50	100	0.88	0.02124
22:25594803:A:G	50	100	0.98	0.2373
22:25594866:G:A	50	100	0.93	0.04012
22:25594932:C:T	50	100	1	0.02088
22:25595960:A:G	50	100	1	0.01997
22:25596144:A:G	50	100	0.98	0.01761
22:25596498:G:A	50	100	1	0.01997
22:25597204:A:G	50	100	1	0.02088
22:25597372:A:G	50	100	1	0.02088
22:25597809:G:A	50	98	0.82	0.09459
22:25598046:G:A	50	98	0.75	0.1046
22:25598289:G:A	50	100	1	0.01071
22:25599052:A:G	50	100	1	0.02015
22:25599816:G:A	50	100	1	0.02088
22:25599962:A:G	50	100	1	0.02088
22:25600107:C:T	50	100	0.99	0.02088
22:25600951:T:G	50	100	1	0.02106
22:25601324:A:G	50	94	0.67	0.02996
22:25601984:C:T	50	100	1	0.01779
22:25603631:A:G	50	100	0.91	0.02124
22:25604072:G:A	50	100	0.96	0.02269
22:25604248:G:T	50	100	1	0.01779
22:25604684:C:A	50	100	0.99	0.06155
22:25605064:T:C	50	100	0.9	0.04521
22:25605134:T:C	50	100	1	0.02088
22:25605699:A:C	50	98	0.92	0.03794
22:25605891:T:C	50	96	0.98	0.04212
22:25606632:T:C	50	100	0.97	0.02596
22:25606942:A:G	50	98	0.89	0.01979
22:25606943:A:G	50	98	0.91	0.02015
22:25606945:A:G	50	98	0.91	0.01979
22:25607297:A:T	50	100	1	0.02088
22:25607431:G:A	50	100	1	0.02088
22:25607463:G:A	50	100	1	0.01997
22:25607492:C:T	50	100	0.92	0.02052
22:25607500:T:C	50	100	0.92	0.02052
22:25607529:C:A	50	100	1	0.02015
22:25608059:T:C	50	100	1	0.02124
22:25608080:G:A	50	100	1	0.02088
22:25608676:C:T	50	94	0.79	0.01489
22:25608677:A:G	50	94	0.7	0.01507
22:25608684:A:G	50	98	0.98	0.1316
22:25608850:C:T	50	100	1	0.01089
22:25608890:T:G	50	100	0.98	0.01997
22:25609293:A:G	50	100	0.89	0.01126
22:25609296:G:C	50	100	1	0.04085
22:25610009:G:A	50	100	1	0.01071
22:25610187:G:C	50	100	0.84	0.0216
22:25611129:C:T	50	96	0.84	0.07662
22:25611830:T:A	50	100	0.96	0.02269
22:25611864:A:C	30	100	1	0.02015
22:25611898:T:G	43	100	1	0.01797
22:25612299:A:T	50	100	1	0.01797
22:25612568:T:G	50	100	1	0.02088
22:25613577:G:A	49	95.9	0.84	0.09096
22:25613690:C:T	50	96	0.86	0.06863
22:25613798:G:A	50	100	1	0.02015
22:25614152:G:C	50	98	0.7	0.01525
22:25614693:T:C	50	100	1	0.02015
22:25614755:A:G	50	100	1	0.02088
22:25615105:C:T	50	100	1	0.02088
22:25615198:T:C	50	100	1	0.02088
22:25615429:T:G	50	100	1	0.02088
22:25615641:G:C	48	100	0.98	0.05955
22:25615999:C:G	50	100	0.91	0.0561
22:25616018:G:C	50	100	1	0.01071
22:25616220:G:A	50	100	1	0.2427
22:25617032:A:G	50	100	1	0.132
22:25617383:C:T	50	94	0.89	0.3909
22:25618208:C:T	50	100	1	0.02088
22:25619456:A:G	50	100	1	0.02306
22:25619624:C:T	50	100	1	0.0207
22:25620006:T:G	48	87.5	0.61	0.04139
22:25620010:G:T	43	97.7	0.65	0.01743
22:25620779:A:G	50	100	1	0.1371
22:25621081:G:A	50	100	1	0.02451
22:25621161:C:T	50	100	1	0.02215
22:25621264:T:C	50	100	0.98	0.03922
22:25621782:T:C	50	100	1	0.03268
22:25622167:G:C	50	100	1	0.02052
22:25622413:A:T	50	100	1	0.08115
22:25622633:G:A	50	100	1	0.02052
22:25623035:G:C	50	96	0.87	0.05174
22:25623361:G:T	50	100	0.98	0.2215
22:25623362:T:C	50	100	0.98	0.01271
22:25623573:A:C	50	100	0.97	0.03268
22:25623680:T:C	50	100	0.98	0.02415
22:25624111:C:T	50	100	0.96	0.01198
22:25624125:C:A	50	100	1	0.01961
22:25624321:T:C	50	100	0.99	0.01779
22:25624329:C:T	50	100	0.98	0.0817
22:25624335:G:A	50	100	1	0.02324
22:25624467:A:G	50	100	1	0.01961
22:25624470:A:G	50	100	0.97	0.01943
22:25625492:G:A	50	100	0.76	0.03377
22:25625566:C:A	50	100	1	0.06155
22:25626083:G:A	50	100	1	0.01943
22:25626181:A:G	50	100	1	0.08115
22:25626568:T:C	50	100	1	0.01943
22:25626761:G:A	50	100	0.89	0.01053
22:25626796:C:G	50	100	1	0.02324
22:25627890:C:T	50	100	0.99	0.01198
22:25629078:A:T	50	100	1	0.01943
22:25629232:A:G	50	100	1	0.01943
22:25629591:G:A	50	100	0.99	0.08206
22:25629711:C:A	50	98	1	0.138
22:25630158:G:T	50	100	1	0.03776
22:25630587:C:T	50	100	1	0.01943
22:25630591:C:T	50	100	1	0.02269
22:25631457:G:A	50	100	1	0.1385
22:25631634:A:G	50	100	1	0.01943
22:25631914:G:A	50	100	1	0.01943
22:25632419:A:G	50	100	1	0.01943
22:25632452:A:G	50	100	1	0.02324
22:25632832:C:G	50	100	1	0.01779
22:25633169:G:A	50	100	0.84	0.06118
22:25633422:C:T	50	100	1	0.04267
22:25636102:T:C	50	100	1	0.02324
22:25636409:C:A	50	100	1	0.02052
22:25636527:G:A	50	100	1	0.0118
22:25636803:C:T	50	100	1	0.03867
22:25637132:A:G	50	100	0.8	0.01107
22:25637459:A:G	50	100	1	0.01852
22:25637540:C:T	50	100	1	0.2593
22:25637674:G:A	50	100	1	0.02269
22:25637742:A:G	50	100	1	0.06227
22:25638892:G:A	50	100	1	0.0207
22:25639596:C:T	50	100	0.77	0.0118
22:25639616:T:C	50	100	1	0.01852
22:25639987:T:G	50	94	0.89	0.05211
22:25640110:G:A	50	100	1	0.01852
22:25640823:C:A	50	100	1	0.08097
22:25641265:T:C	50	100	1	0.01797
22:25641282:C:T	50	100	1	0.01943
22:25641857:C:A	50	100	1	0.02324
22:25642085:A:G	50	100	1	0.0118
22:25642412:G:A	50	94	0.87	0.09822
22:25642415:A:C	50	100	1	0.02324
22:25643441:C:A	50	100	1	0.0207
22:25644147:G:T	50	98	0.91	0.02578
22:25644242:A:G	50	100	1	0.01943
22:25644325:A:G	50	100	1	0.01943
22:25644836:G:A	50	100	1	0.0118
22:25645281:A:G	50	100	1	0.01943
22:25645764:A:G	50	100	1	0.01943
22:25646167:T:C	50	100	0.97	0.07789
22:25646766:T:G	50	98	1	0.02324
22:25646854:C:G	50	100	1	0.02324
22:25646896:C:G	50	100	1	0.02342
22:25647048:A:C	50	100	1	0.02324
22:25647191:C:T	50	100	0.9	0.01961
22:25647836:T:C	50	100	0.98	0.2456
22:25648094:C:T	50	100	1	0.02324
22:25649386:T:G	50	100	1	0.01943
22:25650274:C:T	50	100	1	0.1356
22:25650546:C:T	50	100	1	0.0846
22:25650775:G:A	50	100	1	0.02324
22:25651054:A:G	50	100	1	0.02542
22:25651151:A:C	50	100	1	0.2215
22:25651197:G:C	50	100	1	0.03776
22:25652394:T:C	50	100	1	0.01943
22:25652734:G:A	50	100	1	0.01943
22:25652959:G:C	50	100	1	0.08515
22:25654588:G:A	50	98	0.73	0.0187
22:25654593:C:A	50	100	0.99	0.01943
22:25654652:G:A	50	100	1	0.1084
22:25655033:T:C	50	100	1	0.08497
22:25655102:T:A	50	98	0.99	0.01961
22:25656394:C:T	50	100	0.99	0.01943
22:25657064:G:A	50	100	1	0.08025
22:25657510:C:T	50	100	0.99	0.01943
22:25657511:A:G	50	100	0.99	0.01943
22:25657581:A:G	50	100	1	0.01779
22:25657714:T:A	50	100	0.82	0.01634
22:25657928:C:A	50	100	1	0.02324
22:25658311:A:G	50	98	0.78	0.02415
22:25658772:C:T	50	100	0.98	0.1124
22:25659530:T:C	50	100	1	0.0118
22:25659611:G:T	50	100	1	0.0187
22:25660467:G:A	50	96	0.82	0.02996
22:25660730:T:C	50	100	0.92	0.01107
22:25661194:C:A	50	100	1	0.06699
22:25662209:T:C	50	100	1	0.01943
22:25662509:C:T	50	100	1	0.01271
22:25662510:A:G	50	100	1	0.01271
22:25662516:T:A	50	100	1	0.01271
22:25662655:A:G	50	100	1	0.04012
22:25662807:A:C	50	100	1	0.07426
22:25662885:A:G	50	100	1	0.1757
22:25663046:T:C	50	100	0.99	0.01852
22:25663062:T:C	50	100	1	0.01797
22:25663063:C:G	50	100	1	0.2077
22:25663309:A:G	50	100	1	0.07444
22:25663910:C:A	50	100	0.95	0.02887
22:25665126:C:T	50	100	1	0.01779
22:25667007:T:C	50	100	1	0.1391
22:25667048:C:G	50	98	0.91	0.1462
22:25667212:T:C	50	100	1	0.1391
22:25667522:C:A	50	100	1	0.01253
22:25668032:G:A	50	100	1	0.01398
22:25668192:G:A	50	100	0.99	0.1391
22:25668246:A:T	50	100	1	0.04375
22:25668834:A:C	50	100	1	0.01271
22:25668917:T:C	50	100	0.9	0.01271
22:25668973:A:G	50	100	1	0.05646
22:25669067:T:C	50	100	1	0.2052
22:25669461:C:T	50	100	1	0.0256
22:25669655:A:G	50	100	0.77	0.01416
22:25670786:G:T	50	100	1	0.01235
22:25670810:A:T	50	100	1	0.07462
22:25671136:A:G	50	100	1	0.05683
22:25671599:A:G	50	100	0.98	0.01743
22:25671733:G:A	50	100	1	0.01271
22:25671861:A:G	50	100	1	0.01271
22:25672038:G:A	50	100	1	0.01271
22:25673131:T:C	50	100	1	0.06209
22:25673539:C:T	50	100	1	0.02306
22:25673760:C:T	50	100	1	0.0748
22:25674035:C:T	50	100	1	0.01271
22:25674731:C:T	50	100	1	0.01271
22:25674897:G:A	50	100	1	0.01271
22:25675051:C:A	50	98	0.84	0.02415
22:25675509:T:G	50	100	1	0.03976
22:25675591:G:A	50	98	0.8	0.03359
22:25675911:A:G	50	100	0.98	0.08406
22:25676280:C:G	50	100	1	0.05701
22:25676493:T:C	50	100	0.96	0.0748
22:25678176:C:T	50	98	0.93	0.1434
22:25678225:T:C	50	100	1	0.01289
22:25678312:G:A	50	100	1	0.01271
22:25678359:A:G	50	100	1	0.01271
22:25678744:A:T	50	100	1	0.06935
22:25679039:A:G	50	100	1	0.1403
22:25679221:C:T	50	98	0.95	0.3893
22:25680029:T:G	50	100	0.95	0.01271
22:25680096:A:T	50	100	1	0.01289
22:25680514:A:G	50	100	1	0.0207
22:25680600:G:A	50	100	1	0.01271
22:25681210:C:T	50	100	1	0.02342
22:25681250:C:G	50	100	1	0.2177
22:25682074:G:T	50	100	1	0.01289
22:25682166:C:G	50	100	1	0.01271
22:25682679:A:G	50	100	1	0.01198
22:25682760:C:T	50	100	0.99	0.02324
22:25683439:T:C	50	100	1	0.01834
22:25683678:C:T	50	100	1	0.0256
22:25684080:T:C	50	100	1	0.01235
22:25684455:G:A	50	100	1	0.2179
22:25684776:C:G	50	100	1	0.0118
22:25684823:A:C	50	100	1	0.0394
22:25684900:A:C	50	100	1	0.06972
22:25685344:C:T	50	100	0.99	0.1171
22:25685360:T:A	50	100	0.98	0.08206
22:25685906:C:T	50	100	0.94	0.39
22:25685991:C:T	50	98	0.87	0.01961
22:25686188:C:G	50	100	1	0.0118
22:25686275:C:T	50	100	1	0.02705
22:25686944:C:T	50	96	0.8	0.03086
22:25687001:A:G	50	100	0.99	0.06954
22:25687308:G:A	50	100	0.9	0.01307
22:25687959:A:G	50	100	0.98	0.0443
22:25687974:T:C	50	98	0.73	0.02977
22:25688007:A:C	50	92	0.88	0.1037
22:25688011:C:T	50	98	0.77	0.01289
22:25688033:A:G	50	94	0.8	0.04357
22:25688036:G:A	50	96	0.7	0.0394
22:25688052:C:T	50	96	0.89	0.06572
22:25688053:A:G	50	88	0.83	0.1037
22:25688063:C:T	50	92	0.85	0.1207
22:25688097:G:A	50	100	0.95	0.02614
22:25688149:C:T	49	100	0.95	0.232
22:25688558:C:G	50	100	0.99	0.02433
22:25688834:C:T	50	100	0.99	0.01253
22:25689291:G:A	49	100	0.72	0.02397
22:25690356:C:T	50	100	1	0.02542
22:25690682:G:A	50	100	0.75	0.01761
22:25691030:T:C	50	100	1	0.02324
22:25691480:G:A	50	100	0.98	0.144
22:25691981:T:C	50	100	0.98	0.08152
22:25692297:A:G	50	96	0.72	0.02052
22:25692635:T:C	50	100	1	0.05301
22:25693921:A:T	50	100	1	0.02306
22:25693993:G:A	50	100	0.87	0.02088
22:25694208:G:A	50	100	1	0.1814
22:25695339:T:C	50	100	1	0.2338
22:25695960:C:T	50	100	1	0.1935
22:25696991:C:A	50	100	1	0.03522
22:25697220:G:T	50	100	0.99	0.2337
22:25697226:C:T	50	100	0.98	0.01144
22:25698276:A:G	50	100	1	0.02524
22:25698573:T:C	50	100	1	0.2338
22:25698996:G:A	50	100	1	0.1934
22:25699386:G:A	49	100	1	0.02542
22:25699699:C:T	49	95.9	1	0.0394
22:25699722:G:A	50	100	1	0.02342
22:25699980:G:A	50	100	1	0.02324
22:25700210:T:C	50	100	1	0.2338
22:25700211:G:A	50	100	1	0.02324
22:25700626:T:C	50	100	1	0.03813
22:25701001:T:C	50	100	1	0.03813
22:25701129:C:T	50	100	1	0.02324
22:25702261:A:G	50	100	1	0.02324
22:25703350:C:G	50	100	1	0.0236
22:25703462:A:G	50	100	0.95	0.02088
22:25703879:A:C	50	100	0.99	0.01398
22:25704070:A:G	50	100	1	0.02324
22:25705237:C:T	50	100	0.92	0.02941
22:25705548:A:T	50	100	1	0.05211
22:25705615:C:G	50	96	0.86	0.01943
22:25705877:C:G	50	100	1	0.0236
22:25705945:G:T	50	100	1	0.03994
22:25706005:T:C	50	100	0.99	0.02269
22:25706151:A:T	50	100	1	0.0236
22:25706341:G:T	50	92	0.92	0.3767
22:25706415:G:A	50	100	0.95	0.01979
22:25706688:G:T	50	100	0.97	0.02433
22:25706793:G:C	50	100	1	0.02796
22:25706803:G:A	50	96	0.91	0.362
22:25708186:G:A	50	100	1	0.02996
22:25709102:A:C	50	100	0.81	0.01035
22:25709195:G:A	50	96	0.74	0.04521
22:25709198:C:T	50	100	0.92	0.02415
22:25709317:G:A	50	100	0.81	0.04012
22:25709362:T:C	50	96	0.83	0.1062
22:25710733:G:A	50	100	1	0.0236
22:25711733:A:G	50	100	0.85	0.01071
22:25711836:C:T	50	100	1	0.0236
22:25711901:G:A	50	100	0.92	0.01816
22:25712338:C:G	50	100	1	0.0256
22:25713233:G:T	50	100	0.98	0.02397
22:25714338:G:A	50	98	0.82	0.01507
22:25715051:G:A	50	94	0.91	0.364
22:25715849:T:C	50	100	0.98	0.1915
22:25716672:T:C	50	100	0.98	0.1975
22:25717043:T:G	50	100	0.98	0.1943
22:25717220:A:T	50	100	0.96	0.01107
22:25717366:T:G	50	100	0.89	0.0797
22:25718224:T:C	50	100	1	0.0236
22:25719325:A:G	50	100	1	0.05265
22:25720996:G:T	50	100	0.98	0.2228
22:25721006:T:A	50	100	0.96	0.02397
22:25721589:A:C	50	100	0.95	0.01126
22:25722557:G:A	50	100	0.99	0.0236
22:25723009:C:T	50	100	0.99	0.02741
22:25723137:T:C	50	100	0.99	0.02741
22:25723269:A:G	50	100	0.87	0.01071
22:25723411:T:C	50	100	0.72	0.01053
22:25723922:C:T	50	100	0.79	0.01107
22:25726606:C:T	50	100	0.73	0.02415
22:25727125:G:C	50	98	0.79	0.1071
22:25727521:C:T	50	98	0.68	0.01344
22:25728465:T:C	50	100	0.87	0.06354
22:25728470:G:A	50	98	0.81	0.06118
22:25728765:G:A	50	100	0.91	0.02596
22:25730048:T:C	50	94	0.87	0.3402
22:25730745:G:A	50	100	0.84	0.01162
22:25731221:T:C	50	100	0.92	0.02306
22:25731279:C:T	50	96	0.86	0.09641
22:25731453:C:T	50	98	0.9	0.3622
22:25732503:A:G	49	100	0.99	0.01198
22:25732873:G:T	50	96	0.89	0.3863
22:25733958:A:G	50	94	0.88	0.4497
22:25734556:T:C	50	100	0.92	0.03922
22:25734820:A:G	50	92	0.91	0.3658
22:25734964:C:G	50	100	0.99	0.01235
22:25735079:G:C	50	92	0.91	0.3927
22:25735331:T:C	50	96	0.87	0.2638
22:25735386:T:A	50	96	0.91	0.4798
22:25735801:A:G	50	100	0.92	0.03867
22:25736018:C:T	50	98	0.93	0.3444
22:25736123:T:C	50	98	0.92	0.4203
22:25736369:G:A	50	98	0.93	0.4281
22:25736432:A:G	50	100	0.93	0.06845
22:25736645:G:A	50	96	0.92	0.3428
22:25736676:A:G	50	96	0.92	0.3462
22:25736706:C:T	50	100	0.98	0.01507
22:25736872:A:C	50	96	0.91	0.3519
22:25736976:G:A	50	98	0.92	0.4007
22:25737004:C:T	50	96	0.78	0.063
22:25737005:G:A	50	98	0.92	0.1483
22:25737128:G:T	50	100	0.99	0.01017
22:25737230:T:A	50	98	0.71	0.03577
22:25737234:A:G	50	98	0.78	0.01144
22:25737307:A:C	50	98	0.83	0.03195
22:25737309:T:C	50	98	0.83	0.05919
22:25737335:A:G	50	100	0.88	0.02905
22:25737339:T:C	50	100	0.88	0.02905
22:25737340:G:A	50	100	0.88	0.02887
22:25737342:C:A	50	100	0.88	0.02905
22:25737488:G:A	50	98	0.67	0.01107
22:25737590:G:A	50	100	0.72	0.01126
22:25737718:A:G	50	98	0.88	0.1115
22:25737808:C:T	50	98	0.93	0.2651
22:25738059:C:T	50	100	0.86	0.03776
22:25738196:G:A	50	100	0.93	0.1418
22:25738251:T:C	49	100	0.98	0.03123
22:25738352:C:G	50	98	0.9	0.05247
22:25738579:T:C	50	100	0.99	0.03123
22:25738749:C:T	50	100	0.95	0.1416
22:25738842:C:T	50	100	0.92	0.09386
22:25738920:A:G	50	100	0.98	0.05483
22:25739363:T:C	50	100	0.98	0.05501
22:25739531:A:G	50	100	0.99	0.05483
22:25739674:C:T	50	98	0.97	0.02251
22:25739922:G:T	50	100	0.99	0.05047
22:25739962:C:T	50	94	0.91	0.228
22:25740026:A:C	50	100	0.99	0.05501
22:25740246:A:G	50	100	0.99	0.05574
22:25740452:C:T	50	80	0.94	0.2932
22:25740534:A:C	50	100	1	0.05047
22:25740555:T:A	50	100	1	0.05047
22:25740655:T:C	50	100	1	0.05047
22:25740693:C:T	50	98	0.95	0.3597
22:25740739:A:G	50	100	0.99	0.05047
22:25740826:A:G	50	100	1	0.05029
22:25741109:G:A	50	100	1	0.0236
22:25741360:G:C	50	98	0.95	0.482
22:25741906:C:T	50	100	0.95	0.1995
22:25742117:G:A	48	97.9	0.92	0.1333
22:25743069:G:T	50	100	0.96	0.04684
22:25743411:A:G	50	96	0.96	0.2126
22:25743779:T:C	50	94	0.95	0.427
22:25744577:A:C	50	94	0.92	0.1449
22:25744658:T:C	49	98	0.96	0.4103
22:25744659:G:A	50	100	0.84	0.0187
22:25745402:C:T	50	98	0.99	0.386
22:25745464:C:T	50	98	0.97	0.1881
22:25745559:T:G	50	100	0.99	0.443
22:25746094:C:T	50	98	0.99	0.3863
22:25746525:A:C	50	100	0.99	0.4484
22:25746993:A:G	49	98	0.98	0.1905
22:25747313:C:G	50	100	0.99	0.4481
22:25747681:G:C	50	100	0.95	0.06845
22:25748082:C:A	50	100	0.98	0.02215
22:25748245:G:A	50	100	0.99	0.3339
22:25748660:C:T	50	100	0.93	0.05229
22:25748793:C:T	50	100	0.99	0.4479
22:25749674:C:T	50	100	0.97	0.04702
22:25749688:C:T	50	96	0.96	0.1349
22:25749769:C:A	50	100	0.97	0.07534
22:25749788:G:C	50	100	0.96	0.05483
22:25750095:T:C	50	98	0.96	0.1919
22:25750225:G:A	50	100	0.97	0.06917
22:25750233:G:A	50	100	0.99	0.4472
22:25750462:T:G	50	98	1	0.289
22:25751397:T:C	50	98	0.96	0.1583
22:25751472:C:T	50	100	0.97	0.05664
22:25751523:G:A	50	98	1	0.297
22:25751590:A:G	49	98	1	0.297
22:25752106:G:A	50	96	0.98	0.2948
22:25752110:C:T	50	98	0.96	0.1694
22:25752409:G:A	48	89.6	0.99	0.2912
22:25752432:C:A	48	89.6	0.99	0.2912
22:25752438:C:T	48	89.6	0.99	0.2916
22:25752445:A:C	49	87.8	0.98	0.2918
22:25752469:G:A	47	93.6	0.99	0.291
22:25752623:G:A	50	100	0.99	0.2901
22:25752629:G:A	50	100	0.99	0.2899
22:25752630:C:G	50	100	0.99	0.2899
22:25752668:A:T	49	98	0.98	0.2872
22:25752720:G:A	50	98	0.98	0.2914
22:25753001:T:C	50	98	0.98	0.2927
22:25753029:C:T	50	98	0.98	0.293
22:25753155:C:T	50	98	0.98	0.2941
22:25753175:G:C	50	98	0.98	0.2945
22:25753204:C:A	50	96	0.98	0.2954
22:25753227:A:G	50	96	0.97	0.2943
22:25753236:T:C	50	100	0.96	0.04648
22:25753240:G:C	50	96	0.98	0.2945
22:25753411:T:C	50	96	0.98	0.2941
22:25753450:A:G	50	98	0.92	0.03341
22:25753488:A:C	50	100	0.94	0.02687
22:25753495:T:C	50	96	0.97	0.2939
22:25753600:T:C	50	94	0.98	0.2948
22:25754136:C:T	50	96	0.9	0.1567
22:25754617:T:C	50	100	0.96	0.152
22:25754641:A:G	50	100	0.83	0.09459
22:25754694:C:A	50	94	0.93	0.1761
22:25754803:G:A	50	100	0.94	0.1373
22:25755364:G:A	50	100	0.92	0.15310000000000001
22:25755466:A:G	50	100	0.87	0.04267
22:25755724:C:T	50	100	0.99	0.01053
22:25755725:C:G	50	100	0.99	0.01071
22:25756046:T:C	50	100	0.88	0.01089
22:25756198:T:G	50	96	0.92	0.2538
22:25756262:A:C	50	100	0.66	0.02505
22:25756735:T:A	50	100	0.65	0.02633
22:25756771:A:G	50	98	0.94	0.254
22:25757448:G:A	50	98	0.67	0.01017
22:25758541:C:T	50	98	0.96	0.1423
22:25759517:C:T	50	100	0.98	0.1954
22:25759855:A:G	50	98	0.96	0.4426
22:25760190:C:T	50	100	0.98	0.199
22:25760403:C:T	49	98	0.98	0.1403
22:25760464:C:G	49	98	0.96	0.3056
22:25760538:T:A	50	98	0.97	0.4426
22:25760545:A:G	50	98	0.97	0.4506
22:25760549:A:C	50	98	0.97	0.4475
22:25760587:G:A	50	98	0.96	0.3068
22:25760633:C:T	50	100	0.98	0.1977
22:25760839:A:G	50	100	1	0.01834
22:25761101:C:G	50	100	0.96	0.1048
22:25761177:A:G	50	100	0.98	0.1928
22:25761294:G:A	50	100	0.78	0.01162
22:25761347:C:A	50	98	0.98	0.2369
22:25761350:G:C	50	98	0.98	0.2369
22:25762059:G:A	50	100	1	0.03468
22:25762317:G:A	50	98	0.99	0.1963
22:25762481:C:T	50	96	0.72	0.01126
22:25762661:T:C	50	100	0.99	0.2436
22:25762692:A:G	50	100	0.99	0.2455
22:25762736:G:A	50	100	1	0.02941
22:25762943:C:G	50	98	0.98	0.3981
22:25763146:C:A	50	100	1	0.01089
22:25763322:G:A	50	98	0.98	0.3095
22:25763676:A:C	50	100	0.99	0.2422
22:25763792:G:A	50	100	0.99	0.2397
22:25763843:A:C	50	98	0.99	0.2422
22:25764138:G:C	50	98	0.98	0.3074
22:25764141:C:G	50	100	0.93	0.02941
22:25764194:C:G	50	98	0.98	0.3215
22:25764319:A:G	50	100	0.99	0.2424
22:25764403:T:A	50	98	0.97	0.2429
22:25764415:C:T	50	100	0.99	0.2424
22:25764566:C:T	50	100	0.99	0.2424
22:25764724:A:G	50	100	0.99	0.2413
22:25765422:G:A	50	100	0.99	0.238
22:25765474:T:C	50	100	0.79	0.0158
22:25765520:C:T	50	100	1	0.04956
22:25765598:T:G	50	100	0.99	0.1745
22:25765719:G:A	50	100	0.99	0.2453
22:25765825:G:C	50	100	0.99	0.2282
22:25766312:T:C	50	100	0.81	0.02723
22:25766808:T:C	50	98	0.97	0.2667
22:25766847:T:A	50	98	0.96	0.1434
22:25766935:A:G	50	98	0.97	0.4918
22:25766964:C:G	50	100	0.93	0.02977
22:25767036:C:A	50	98	0.97	0.2636
22:25767199:T:C	50	100	0.74	0.0118
22:25768029:T:C	50	98	0.96	0.4677
22:25768112:C:T	49	95.9	0.95	0.315
22:25768138:A:G	50	100	0.8	0.02723
22:25768423:G:A	50	100	1	0.01816
22:25768446:C:T	50	98	0.93	0.138
22:25769547:T:C	50	90	0.72	0.3925
22:25769762:C:T	50	100	0.91	0.01344
22:25769840:G:A	50	94	0.78	0.3186
22:25769946:G:C	50	100	0.87	0.02869
22:25770044:C:A	50	100	0.88	0.4715
22:25770655:A:G	50	100	0.97	0.01924
22:25770933:G:C	50	98	0.68	0.02905
22:25771003:C:T	50	100	0.97	0.01924
22:25771118:T:C	50	100	0.93	0.4891
22:25771147:G:A	50	100	0.94	0.4704
22:25771415:G:A	50	100	0.98	0.01924
22:25771719:G:T	50	100	0.99	0.01943
22:25771738:C:T	50	100	0.94	0.4929
22:25771901:G:A	50	100	0.95	0.4936
22:25771934:A:G	50	100	1	0.01924
22:25772110:G:T	50	100	0.98	0.01126
22:25772262:G:A	50	100	0.92	0.02397
22:25772591:A:G	50	100	0.98	0.2188
22:25772608:C:T	50	100	1	0.01943
22:25772664:G:A	50	100	1	0.01943
22:25772854:G:A	50	100	1	0.01943
22:25772904:G:A	50	100	0.97	0.48
22:25772928:G:A	50	100	1	0.01943
22:25772956:A:G	50	100	0.89	0.1521
22:25773191:C:T	50	100	1	0.02651
22:25773229:G:C	50	100	1	0.02651
22:25773236:G:A	50	98	0.81	0.07988
22:25773262:A:G	50	100	1	0.02106
22:25773276:C:G	50	100	1	0.02633
22:25773412:G:A	50	100	1	0.01725
22:25773429:C:T	50	100	1	0.01725
22:25773458:G:T	50	100	1	0.01725
22:25773495:T:G	50	100	1	0.01725
22:25773540:T:C	50	100	0.98	0.2168
22:25773564:C:T	50	100	1	0.01725
22:25773568:A:G	50	100	1	0.01725
22:25773664:C:T	50	100	1	0.01725
22:25773698:C:G	50	100	1	0.01725
22:25773710:G:A	50	100	1	0.01725
22:25773743:A:G	50	100	0.96	0.01725
22:25773768:G:T	50	100	1	0.01725
22:25773894:T:C	50	100	0.9	0.04956
22:25773944:G:T	50	100	1	0.01725
22:25773945:G:T	50	100	1	0.01725
22:25774595:G:C	50	100	0.99	0.2901
22:25774609:A:G	50	100	0.88	0.02052
22:25774660:C:T	49	100	0.99	0.2538
22:25774832:G:C	50	100	0.8	0.03268
22:25774872:C:T	50	100	1	0.06137
22:25774877:C:G	50	100	1	0.02687
22:25774961:A:T	50	100	1	0.01017
22:25775315:A:T	50	100	1	0.2553
22:25776064:C:A	50	100	1	0.01035
22:25776489:C:T	50	100	0.93	0.03232
22:25776568:G:A	50	100	1	0.2611
22:25776994:C:T	50	100	1	0.2714
22:25777217:C:T	50	100	0.99	0.2313
22:25777235:T:C	50	100	0.82	0.0541
22:25777517:G:A	50	100	1	0.218
22:25777694:T:C	50	100	0.96	0.03613
22:25777921:G:C	50	100	0.99	0.2373
22:25777943:T:G	50	100	1	0.01035
22:25778201:G:T	50	100	0.98	0.4753
22:25778430:T:C	50	100	0.98	0.4987
22:25778537:T:C	50	100	0.92	0.02088
22:25778884:T:A	50	100	0.9	0.0236
22:25779071:C:T	50	100	0.92	0.01543
22:25779179:G:A	50	98	0.9	0.05392
22:25779203:T:C	50	100	0.98	0.09532
22:25779316:A:C	50	100	0.99	0.2331
22:25779597:G:C	50	100	0.98	0.1712
22:25779950:T:A	50	100	1	0.02469
22:25780568:C:T	47	91.5	0.99	0.366
22:25780882:C:T	50	100	0.99	0.3655
22:25781014:G:A	50	100	0.99	0.01362
22:25781336:G:A	50	100	0.99	0.471
22:25781472:T:C	50	100	0.94	0.03649
22:25781483:G:A	50	100	0.99	0.4907
22:25781534:T:C	50	100	0.99	0.3722
22:25781535:G:T	50	100	0.99	0.3722
22:25781541:C:T	50	100	0.99	0.372
22:25781626:G:A	49	98	0.99	0.4909
22:25781953:G:A	50	100	0.94	0.02433
22:25782277:G:C	50	100	1	0.01035
22:25782280:C:T	50	98	0.9	0.05392
22:25782614:G:A	50	100	0.97	0.04067
22:25783023:A:G	50	100	1	0.01035
22:25783075:T:A	50	100	0.99	0.4809
22:25783345:C:T	50	100	0.98	0.4615
22:25783955:G:A	50	100	0.99	0.4947
22:25784065:T:G	50	98	0.86	0.1656
22:25784203:T:C	50	100	0.96	0.06318
22:25784229:T:C	50	100	0.99	0.4944
22:25784571:A:G	50	100	0.97	0.09731
22:25784884:T:C	50	100	0.98	0.4809
22:25784916:C:G	50	100	0.98	0.4813
22:25785197:T:C	50	98	0.84	0.01035
22:25785627:T:C	50	100	0.97	0.4902
22:25785800:T:C	50	100	0.93	0.3233
22:25786592:G:T	50	98	0.92	0.4437
22:25786862:A:G	50	100	0.63	0.01852
22:25786952:G:A	50	100	0.92	0.08987
22:25787017:C:G	50	100	0.93	0.02342
22:25787450:T:C	50	98	0.83	0.2556
22:25787509:T:C	50	100	0.73	0.01452
22:25787564:G:A	50	96	0.9	0.3139
22:25787738:A:G	50	98	0.77	0.05755
22:25787884:A:G	50	100	0.94	0.02959
22:25787960:A:G	50	100	0.95	0.01489
22:25788045:A:G	50	100	0.98	0.03577
22:25788238:T:C	50	100	0.8	0.05283
22:25788275:C:T	50	100	0.86	0.04975
22:25788279:C:T	50	100	0.96	0.07026
22:25788403:A:G	50	100	0.96	0.07026
22:25788665:T:C	50	100	0.98	0.03322
22:25789083:T:C	50	90	0.7	0.03268
22:25789096:T:C	50	94	0.84	0.0541
22:25789099:T:C	47	93.6	0.92	0.289
22:25789108:C:T	48	95.8	0.91	0.293
22:25789268:C:T	50	98	0.96	0.09677
22:25789391:G:T	50	100	0.98	0.0532
22:25789407:G:A	50	100	0.97	0.03322
22:25789430:G:A	50	100	0.98	0.02415
22:25789450:A:G	50	100	0.98	0.2137
22:25789520:C:T	50	100	0.94	0.04902
22:25789669:C:T	50	100	0.93	0.09078
22:25789753:C:G	50	100	0.97	0.09114
22:25789757:C:G	50	100	0.97	0.09096
22:25789804:C:T	50	100	0.96	0.04176
22:25790012:A:G	50	100	0.92	0.03341
22:25790021:C:T	50	100	0.93	0.4657
22:25790162:C:A	50	100	0.96	0.03377
22:25790224:C:T	50	100	0.95	0.02887
22:25790278:T:A	50	100	0.99	0.04194
22:25790316:C:T	50	100	1	0.03359
22:25790381:C:T	50	100	0.99	0.03922
22:25790631:A:G	50	100	0.94	0.06645
22:25790643:G:C	50	100	0.98	0.06645
22:25790805:C:A	50	100	0.96	0.03268
22:25790895:T:C	49	100	0.96	0.03268
22:25790913:C:G	50	100	0.96	0.01344
22:25791036:A:G	50	100	0.98	0.05501
22:25791205:C:T	50	98	0.74	0.06772
22:25791335:G:T	50	100	0.94	0.02124
22:25791469:T:C	50	100	1	0.0354
22:25791644:A:G	50	100	1	0.02033
22:25791646:A:G	50	98	0.76	0.01906
22:25791681:G:C	50	100	1	0.03504
22:25791880:G:A	50	100	1	0.02015
22:25792015:G:A	50	100	0.98	0.01434
22:25792125:C:G	50	100	0.99	0.221
22:25792221:T:C	50	100	0.99	0.2206
22:25792240:T:C	50	100	1	0.03068
22:25792242:G:C	50	98	0.98	0.4855
22:25792298:G:A	50	100	1	0.02052
22:25792867:A:G	50	100	0.99	0.1659
22:25792972:T:C	50	100	1	0.2215
22:25792973:G:T	50	100	1	0.2013
22:25792977:G:A	50	100	1	0.2649
22:25793059:T:C	50	100	1	0.2213
22:25793082:T:C	50	100	1	0.2215
22:25793094:A:G	50	100	1	0.2213
22:25793379:G:C	50	100	1	0.2219
22:25793690:C:G	50	100	0.96	0.04121
22:25793849:A:G	50	100	1	0.2224
22:25793901:T:A	50	100	1	0.2228
22:25793903:G:T	50	100	0.92	0.2231
22:25793933:G:C	50	100	1	0.2226
22:25793956:C:T	50	100	0.95	0.1747
22:25794020:G:A	50	100	1	0.03123
22:25794100:A:T	50	100	0.99	0.03903
22:25794324:A:C	50	100	1	0.2662
22:25794366:C:G	49	100	0.97	0.01906
22:25794386:T:A	50	100	1	0.2229
22:25794486:A:T	50	100	1	0.2226
22:25794500:G:T	50	96	0.92	0.2968
22:25794569:A:G	50	98	0.7	0.04521
22:25794575:T:G	50	100	1	0.2226
22:25794630:G:A	50	100	1	0.2224
22:25794672:G:T	50	100	0.99	0.2224
22:25794694:T:C	50	100	0.99	0.2346
22:25794905:A:G	50	100	0.99	0.2662
22:25794948:A:G	50	100	0.99	0.2179
22:25795114:T:C	50	100	0.99	0.2226
22:25795193:C:T	50	100	0.99	0.2662
22:25796110:G:A	50	100	0.99	0.2515
22:25796295:C:A	50	100	1	0.02306
22:25796364:T:C	50	100	0.99	0.2141
22:25796639:G:A	50	98	0.99	0.2146
22:25796708:A:G	50	100	0.99	0.215
22:25796798:C:A	50	98	0.76	0.02687
22:25796883:T:C	50	100	0.99	0.2141
22:25796955:T:C	50	100	0.99	0.2139
22:25797069:C:A	50	100	0.96	0.1567
22:25797258:C:T	50	98	0.86	0.02179
22:25797857:C:T	50	100	0.99	0.4306
22:25798015:C:G	50	100	1	0.3381
22:25798078:T:C	50	100	0.99	0.4281
22:25798126:G:A	50	100	1	0.4305
22:25798224:C:T	50	100	0.99	0.3435
22:25798275:T:G	50	100	0.97	0.1716
22:25798491:C:T	50	100	1	0.1926
22:25798671:C:T	50	100	0.96	0.02233
22:25798753:T:C	50	100	0.98	0.08134
22:25798974:C:T	50	100	1	0.2384
22:25799439:T:C	50	100	0.97	0.02233
22:25799463:T:C	50	100	1	0.3417
22:25799473:T:G	50	100	1	0.1919
22:25799514:C:T	50	100	0.72	0.02959
22:25799761:G:C	50	100	1	0.01489
22:25799931:G:A	50	100	0.99	0.04466
22:25799990:A:T	50	100	1	0.1674
22:25800090:C:A	50	100	1	0.1029
22:25800149:A:G	50	100	1	0.342
22:25800233:G:A	50	100	1	0.08842
22:25800241:C:T	50	100	1	0.08842
22:25800258:A:G	50	100	0.99	0.02233
22:25800293:G:A	50	100	1	0.1029
22:25800341:G:A	50	100	1	0.04593
22:25800382:A:G	50	100	1	0.2389
22:25800741:T:A	50	100	1	0.08824
22:25800798:G:A	50	100	1	0.01489
22:25801067:G:A	50	100	1	0.08824
22:25801316:T:C	50	98	0.99	0.09078
22:25801437:T:C	50	100	1	0.1674
22:25801533:G:A	50	100	1	0.0906
22:25801708:C:G	50	100	0.92	0.01035
22:25801838:C:T	50	100	1	0.1029
22:25801961:C:A	50	100	1	0.1914
22:25801962:T:G	50	100	1	0.1914
22:25802011:T:C	50	100	1	0.0906
22:25802050:G:T	50	100	1	0.02342
22:25802134:C:T	50	100	1	0.09041
22:25802385:A:G	50	100	1	0.02342
22:25802391:G:C	50	100	1	0.1912
22:25802415:A:G	50	100	1	0.02342
22:25802423:A:G	50	100	1	0.09041
22:25802564:T:C	50	100	1	0.09041
22:25802693:C:T	50	100	1	0.08805
22:25802712:T:C	49	100	1	0.09041
22:25802731:C:T	50	98	0.84	0.01652
22:25802766:A:C	50	96	1	0.04847
22:25802809:A:C	50	100	1	0.09041
22:25802985:A:G	50	100	1	0.09078
22:25803001:G:A	50	100	1	0.09041
22:25803031:T:C	50	100	1	0.09041
22:25803049:T:C	50	100	1	0.09041
22:25803087:G:A	50	100	1	0.193
22:25803102:C:G	50	100	1	0.04103
22:25803107:A:G	50	100	1	0.09041
22:25803408:T:A	50	100	1	0.02088
22:25803491:C:T	50	100	1	0.09041
22:25803519:T:C	50	100	1	0.01489
22:25803560:A:G	50	96	0.8	0.0532
22:25803684:C:T	50	100	1	0.09041
22:25803882:C:G	50	100	1	0.193
22:25804083:G:A	50	100	1	0.08824
22:25804106:A:G	50	100	1	0.04611
22:25804243:A:C	50	100	1	0.08824
22:25804311:A:T	50	100	1	0.08824
22:25804469:C:T	50	100	1	0.04212
22:25804474:G:C	50	100	1	0.08787
22:25804891:A:G	50	100	1	0.04739
22:25804937:A:G	50	100	1	0.01489
22:25805205:C:T	50	100	1	0.333
22:25805308:G:A	50	100	1	0.01489
22:25805384:C:A	50	100	1	0.08787
22:25805827:G:A	50	100	0.93	0.01561
22:25806079:A:G	50	100	0.96	0.02451
22:25806103:G:A	50	100	0.99	0.08787
22:25806133:A:T	50	100	1	0.08787
22:25806134:C:G	50	100	1	0.04375
22:25806240:A:G	50	100	1	0.08787
22:25806291:A:C	50	100	1	0.08787
22:25806318:T:C	50	100	1	0.04375
22:25806352:C:G	50	100	1	0.04375
22:25806380:G:C	50	100	1	0.02197
22:25806432:T:G	50	100	1	0.08769
22:25806449:C:T	50	100	1	0.08805
22:25806544:C:T	50	100	1	0.0443
22:25806615:G:A	50	100	1	0.08805
22:25806631:C:G	50	100	1	0.193
22:25806957:A:C	50	100	1	0.08805
22:25807071:G:A	50	100	1	0.01489
22:25807154:C:T	50	100	1	0.193
22:25807723:G:A	50	100	1	0.08787
22:25807729:C:T	50	100	1	0.04375
22:25807792:C:T	50	100	1	0.2442
22:25807795:A:G	50	100	1	0.08787
22:25807815:G:A	50	100	1	0.4305
22:25807885:C:T	50	100	1	0.244
22:25808126:C:A	50	100	1	0.08787
22:25808212:C:T	50	100	1	0.08787
22:25808217:A:G	50	100	1	0.2442
22:25808585:C:T	50	100	1	0.04375
22:25808617:C:T	50	100	1	0.3324
22:25808684:G:C	50	100	1	0.08787
22:25808809:G:A	50	100	1	0.08787
22:25808896:A:G	50	100	1	0.08769
22:25808947:T:G	50	100	1	0.08769
22:25808952:G:T	50	100	1	0.3301
22:25809091:T:C	50	100	1	0.08769
22:25809142:C:T	50	100	1	0.08769
22:25809325:C:A	50	100	1	0.08769
22:25809326:A:G	50	100	1	0.08769
22:25809380:A:G	50	100	1	0.08769
22:25809465:G:A	50	100	1	0.08769
22:25809515:A:G	50	100	1	0.08769
22:25809527:A:G	50	100	1	0.08769
22:25809569:T:A	50	100	1	0.08769
22:25809642:G:C	50	100	1	0.08769
22:25809667:A:G	50	100	1	0.08769
22:25809790:A:G	50	100	0.98	0.08787
22:25809807:C:T	50	100	1	0.08787
22:25809978:G:A	50	100	0.99	0.2623
22:25810117:A:G	49	89.8	0.99	0.2622
22:25810118:G:C	49	87.8	0.99	0.2622
22:25810242:C:G	50	100	1	0.08842
22:25810254:T:C	50	100	1	0.08842
22:25810264:T:A	50	100	1	0.08842
22:25810326:C:T	49	100	1	0.02233
22:25810595:G:T	50	100	1	0.0886
22:25810673:T:C	50	100	1	0.0886
22:25810703:T:C	50	100	1	0.0886
22:25810805:G:A	50	100	1	0.0886
22:25810920:G:A	50	100	0.99	0.3502
22:25810950:G:A	50	100	1	0.01525
22:25811015:T:A	50	100	1	0.02233
22:25811138:C:T	50	100	1	0.01543
22:25811274:C:T	50	100	0.99	0.2436
22:25811306:A:T	50	98	0.98	0.4777
22:25811892:G:A	50	100	1	0.3555
22:25811943:C:T	50	100	1	0.04121
22:25812126:A:G	50	100	1	0.0886
22:25812241:T:C	50	100	0.99	0.3377
22:25812417:T:C	50	100	0.98	0.3375
22:25812522:A:G	50	100	0.83	0.01162
22:25812574:C:T	50	100	1	0.02233
22:25812678:C:A	50	100	0.99	0.0207
22:25812949:C:T	50	100	0.72	0.01216
22:25813118:T:C	50	98	0.99	0.3023
22:25813509:G:A	50	98	0.99	0.3509
22:25813586:C:T	50	100	1	0.04466
22:25813711:G:A	50	96	0.98	0.4782
22:25813852:T:C	50	100	1	0.04739
22:25813881:A:G	50	98	0.99	0.3506
22:25814383:G:T	48	97.9	1	0.04484
22:25814447:G:A	50	100	1	0.04466
22:25814618:A:G	50	98	0.69	0.02033
22:25814883:G:A	50	96	0.98	0.4829
22:25815259:G:A	50	100	0.99	0.02669
22:25815823:G:T	50	100	1	0.02015
22:25815890:T:C	50	94	0.91	0.4354
22:25816259:A:C	50	98	0.96	0.04103
22:25817203:T:G	46	100	0.71	0.02197
22:25817393:C:T	48	93.8	0.97	0.2974
22:25817433:C:A	50	100	1	0.05029
22:25817607:T:C	50	100	0.97	0.06808
22:25817717:T:C	50	100	0.99	0.1255
22:25818439:T:C	50	100	0.99	0.08896
22:25818709:A:G	50	100	1	0.0492
22:25818975:A:G	50	100	1	0.04975
22:25819296:T:G	50	100	0.99	0.1767
22:25819338:G:T	50	100	1	0.04938
22:25819516:A:G	50	98	0.92	0.03431
22:25819601:G:A	50	100	1	0.04993
22:25820193:C:T	50	100	0.99	0.2493
22:25820220:T:C	50	100	0.99	0.0492
22:25820315:C:A	50	100	1	0.04539
22:25820393:G:T	50	100	1	0.183
22:25820856:T:C	50	98	1	0.06754
22:25820876:T:C	50	100	0.97	0.0768
22:25821026:A:G	50	100	1	0.1834
22:25821632:C:A	50	100	1	0.1794
22:25821669:C:T	50	100	1	0.1747
22:25821704:G:T	50	100	0.98	0.0728
22:25821767:T:C	50	100	0.88	0.04448
22:25821805:A:C	50	100	0.99	0.04938
22:25822010:A:G	50	100	0.96	0.03086
22:25822197:A:G	50	100	0.98	0.3439
22:25822299:G:A	50	100	1	0.01816
22:25822338:A:G	50	100	1	0.05229
22:25822388:T:C	50	100	0.92	0.01107
22:25822511:T:C	50	100	0.99	0.06754
22:25822590:G:T	50	100	1	0.0216
22:25822636:T:C	50	100	0.99	0.3168
22:25822709:G:A	50	100	1	0.179
22:25822710:C:T	50	100	0.98	0.06373
22:25822920:T:C	50	100	1	0.1768
22:25823184:G:A	50	100	0.74	0.02215
22:25823638:G:A	50	96	0.92	0.2645
22:25824155:C:T	50	100	1	0.01834
22:25824298:A:G	50	100	0.99	0.1501
22:25824670:G:A	50	100	0.99	0.1505
22:25824672:C:T	50	100	0.99	0.01997
22:25825236:C:T	50	100	0.99	0.04884
22:25825803:C:T	50	100	0.99	0.4156
22:25826054:A:G	50	100	0.99	0.183
22:25826089:C:T	50	100	0.98	0.06046
22:25826280:T:C	50	100	0.99	0.3036
22:25826487:C:T	50	100	0.99	0.1841
22:25826538:G:A	50	100	0.99	0.4346
22:25826915:G:C	50	100	0.63	0.01416
22:25827016:C:G	50	98	0.98	0.1817
22:25827040:T:C	50	100	0.99	0.1316
22:25827109:G:A	50	100	0.98	0.01325
22:25827110:C:T	50	100	0.98	0.01325
22:25827140:G:T	50	98	0.98	0.2569
22:25827183:G:A	50	100	0.98	0.03849
22:25827244:A:T	50	100	0.95	0.01325
22:25827277:A:G	50	100	0.89	0.01452
22:25827455:G:A	50	100	1	0.01779
22:25827855:A:G	50	100	0.98	0.04829
22:25827899:A:T	50	100	0.98	0.02106
22:25828129:G:A	50	100	0.99	0.07298
22:25828665:G:A	50	100	0.95	0.2137
22:25828702:G:T	50	100	0.88	0.01289
22:25828737:T:C	50	100	0.99	0.08951
22:25829177:G:A	50	96	0.94	0.2794
22:25829331:T:C	50	100	0.94	0.09168
22:25829363:C:T	50	100	0.96	0.0305
22:25829417:A:G	50	98	0.95	0.2869
22:25829567:C:T	50	100	0.98	0.08951
22:25829624:A:C	50	96	0.97	0.1768
22:25829753:G:A	50	98	0.99	0.08987
22:25829795:G:A	50	100	0.97	0.05156
22:25830166:G:T	50	100	0.64	0.0138
22:25830317:G:A	50	100	0.98	0.02959
22:25830342:C:T	50	100	0.97	0.1098
22:25830413:G:A	50	98	0.98	0.1779
22:25830465:A:G	50	100	0.98	0.02796
22:25830663:G:A	50	100	0.99	0.01707
22:25830781:A:G	50	96	0.97	0.2536
22:25830848:A:G	50	98	0.97	0.4513
22:25830873:A:G	50	98	0.98	0.2703
22:25830968:A:G	50	100	0.98	0.4617
22:25831072:T:C	50	100	0.97	0.4479
22:25831141:C:T	50	100	0.96	0.4328
22:25831142:G:A	50	100	0.98	0.07534
22:25831212:C:T	50	100	1	0.01307
22:25831246:C:T	50	100	0.96	0.03268
22:25831325:C:G	50	98	0.97	0.2718
22:25831465:C:T	50	100	0.96	0.03486
22:25831476:G:A	50	100	1	0.01325
22:25831800:C:T	50	94	0.99	0.1894
22:25831850:A:G	50	100	0.96	0.01253
22:25831969:T:G	50	100	1	0.01344
22:25832086:T:A	50	100	0.97	0.09078
22:25832314:A:G	50	98	0.98	0.4621
22:25832383:G:A	50	96	0.98	0.2622
22:25832573:T:C	50	96	0.97	0.4473
22:25832830:A:G	50	100	0.97	0.08569
22:25832838:C:T	50	96	0.98	0.2627
22:25833175:G:A	49	95.9	0.98	0.1981
22:25833244:G:A	50	96	0.98	0.2574
22:25833307:G:A	50	100	0.98	0.08914
22:25833535:C:T	50	98	0.98	0.2633
22:25834479:G:C	50	100	0.92	0.03232
22:25834592:G:A	50	100	0.98	0.1805
22:25834673:C:T	50	98	0.98	0.4717
22:25835000:A:G	50	100	0.99	0.2531
22:25835345:G:C	50	98	0.84	0.02887
22:25835557:A:G	50	100	0.97	0.1687
22:25835630:A:G	50	100	0.97	0.1093
22:25835721:G:A	50	96	0.95	0.2542
22:25835984:T:C	50	96	0.96	0.4971
22:25836129:A:G	50	96	0.86	0.02542
22:25836143:T:C	50	100	0.95	0.4074
22:25836304:T:C	50	98	0.98	0.2358
22:25836560:G:A	50	100	0.97	0.1187
22:25836562:C:T	50	100	0.97	0.02052
22:25836649:A:C	50	98	0.98	0.3232
22:25836879:T:G	49	98	0.8	0.03141
22:25837019:G:A	50	100	0.97	0.02052
22:25837143:G:T	50	100	0.69	0.02124
22:25837337:T:C	50	100	0.98	0.1178
22:25837376:A:C	50	100	0.99	0.2293
22:25837383:T:C	50	100	0.97	0.0207
22:25837510:T:G	50	100	1	0.01089
22:25837533:T:C	50	100	0.98	0.03922
22:25837705:G:A	50	100	0.98	0.03922
22:25838113:G:T	50	100	0.98	0.1498
22:25838220:T:C	50	98	0.97	0.3515
22:25838531:A:C	50	100	0.98	0.3588
22:25838637:T:C	50	100	0.99	0.15
22:25838805:C:T	50	100	1	0.01307
22:25838877:A:G	50	100	0.98	0.2505
22:25838951:G:A	50	100	0.99	0.2291
22:25839450:C:T	50	100	0.96	0.09568
22:25839627:G:A	50	100	0.98	0.3355
22:25839662:G:A	50	100	0.99	0.2282
22:25839769:A:G	50	100	0.99	0.01089
22:25839823:A:T	50	100	0.99	0.2295
22:25840161:C:T	50	100	0.99	0.3299
22:25840196:C:T	50	100	0.98	0.01089
22:25840318:G:A	50	100	0.94	0.01888
22:25840824:A:G	50	100	0.98	0.331
22:25840979:G:T	50	98	0.94	0.1245
22:25841697:T:A	50	100	0.96	0.03776
22:25841733:C:T	50	100	0.97	0.06881
22:25841734:G:A	50	100	0.96	0.05447
22:25841814:T:C	50	100	0.99	0.1178
22:25841859:T:C	50	100	0.99	0.2313
22:25841988:G:A	50	100	0.99	0.3272
22:25842331:G:A	50	100	0.96	0.0276
22:25842354:T:C	50	98	0.98	0.3419
22:25843522:G:A	50	100	0.96	0.01834
22:25843731:C:T	50	100	0.96	0.01816
22:25843883:C:A	50	100	0.98	0.3453
22:25843939:A:G	50	100	0.98	0.3337
22:25843945:T:A	50	100	0.97	0.05828
22:25843983:A:G	50	100	0.98	0.423
22:25844267:A:G	50	100	0.98	0.2338
22:25844303:G:C	50	100	0.99	0.06863
22:25844452:C:T	50	100	0.87	0.02088
22:25844549:A:T	50	100	0.97	0.04031
22:25844861:G:A	50	100	0.93	0.0207
22:25845161:G:A	50	98	0.92	0.01271
22:25845230:C:T	50	100	0.96	0.01816
22:25845234:C:T	50	100	0.98	0.4105
22:25845378:C:T	50	100	0.92	0.01779
22:25845394:A:G	50	100	0.93	0.02088
22:25845613:G:A	50	100	0.98	0.3208
22:25845716:C:T	50	100	0.95	0.05229
22:25845804:G:C	50	100	0.99	0.138
22:25845841:C:T	50	100	0.98	0.01144
22:25845930:C:A	50	100	0.99	0.2295
22:25845961:G:A	50	100	0.99	0.3413
22:25846027:T:C	50	100	0.99	0.3419
22:25846262:C:T	50	100	1	0.065
22:25846402:G:C	49	100	0.99	0.0118
22:25846522:G:A	50	100	0.94	0.02033
22:25846554:G:C	50	100	0.99	0.2282
22:25846906:C:T	50	100	0.99	0.3415
22:25846964:C:G	50	98	0.99	0.3411
22:25847092:T:G	50	100	0.98	0.3553
22:25847958:C:T	50	100	0.98	0.09332
22:25848275:G:T	50	100	0.88	0.02378
22:25848537:G:C	50	100	0.99	0.1436
22:25849071:G:A	50	100	0.99	0.3486
22:25849211:T:C	50	100	0.98	0.1699
22:25849316:A:G	50	100	0.99	0.3489
22:25849667:G:A	50	100	0.93	0.02251
22:25849769:A:G	50	100	0.99	0.03994
22:25849838:G:A	50	100	0.99	0.3164
22:25849866:A:G	50	100	0.99	0.1719
22:25849870:T:C	50	100	1	0.01834
22:25849969:G:T	50	100	0.95	0.03994
22:25850020:T:C	50	100	0.99	0.1547
22:25850051:A:T	50	96	0.94	0.04285
22:25850165:C:G	50	100	0.99	0.3477
22:25850255:T:C	50	100	0.99	0.173
22:25850257:T:G	50	98	0.99	0.173
22:25850320:C:T	50	100	1	0.116
22:25850393:A:G	50	100	1	0.3488
22:25850842:C:T	50	100	0.93	0.04012
22:25851254:G:A	50	100	0.93	0.02233
22:25851489:G:A	50	100	0.99	0.3223
22:25851640:C:T	50	100	0.99	0.3263
22:25851887:C:T	50	100	1	0.3488
22:25852227:C:T	50	100	0.99	0.3273
22:25852711:G:T	50	100	0.99	0.09622
22:25852720:C:G	50	100	0.98	0.09368
22:25853031:C:T	50	100	0.99	0.03994
22:25853125:C:T	50	100	0.99	0.03994
22:25853310:A:G	50	100	1	0.3491
22:25853345:G:A	50	100	1	0.01834
22:25853649:G:A	50	100	0.99	0.03994
22:25853882:T:C	50	100	0.98	0.09895
22:25853960:G:A	50	100	0.98	0.09659
22:25854143:G:T	50	100	0.99	0.3484
22:25854268:A:G	50	100	0.98	0.2451
22:25854281:C:T	50	100	0.97	0.2451
22:25854304:T:C	50	100	0.99	0.1307
22:25854495:A:C	50	100	0.98	0.09604
22:25854623:C:T	50	100	0.98	0.09586
22:25854678:C:T	50	100	0.98	0.3486
22:25855037:C:T	50	98	0.98	0.01162
22:25855165:C:T	50	100	0.99	0.09241
22:25855485:A:G	50	100	0.92	0.04139
22:25855500:A:G	50	100	0.82	0.06463
22:25855696:G:T	50	98	0.98	0.1877
22:25855705:G:A	50	100	0.95	0.4475
22:25855835:T:C	50	100	0.96	0.01779
22:25855900:A:T	50	100	0.94	0.01652
22:25856104:G:A	50	100	0.99	0.04793
22:25856188:C:T	50	100	0.96	0.1186
22:25856782:A:G	50	100	0.94	0.01634
22:25856898:A:G	50	100	0.95	0.4199
22:25856956:T:G	50	100	0.99	0.04811
22:25856977:T:A	50	100	0.97	0.1659
22:25857655:T:G	50	100	0.99	0.04811
22:25857795:A:G	50	100	0.98	0.01688
22:25857802:C:T	50	100	0.97	0.07298
22:25857945:G:A	50	100	0.99	0.04775
22:25857993:T:G	50	100	0.99	0.04775
22:25858011:A:G	50	100	0.98	0.1213
22:25858074:C:T	50	100	0.98	0.1131
22:25858281:A:G	50	100	0.94	0.4575
22:25858289:G:A	50	100	0.94	0.441
22:25858301:G:A	50	100	0.95	0.04158
22:25858708:C:A	50	100	0.95	0.02996
22:25858787:T:A	50	100	1	0.0167
22:25858830:C:T	50	100	0.97	0.07226
22:25859008:C:G	50	96	0.94	0.3094
22:25859081:A:G	50	98	0.94	0.4466
22:25859115:G:T	50	98	0.93	0.2507
22:25859686:A:G	50	100	0.96	0.01743
22:25859937:C:T	50	98	0.99	0.04793
22:25860592:T:C	50	100	0.96	0.06935
22:25860951:C:T	50	100	0.89	0.03522
22:25861057:T:A	50	98	0.97	0.05301
22:25861117:C:G	50	98	0.95	0.04611
22:25861194:G:A	50	100	0.94	0.04539
22:25861346:C:T	50	100	0.95	0.05065
22:25861433:A:T	50	100	0.99	0.05701
22:25861568:A:G	50	98	1	0.05301
22:25861710:A:C	50	98	0.95	0.2607
22:25861770:C:A	50	98	1	0.05283
22:25861794:T:A	50	98	0.98	0.2186
22:25861930:C:A	50	100	1	0.01053
22:25862412:A:G	50	98	0.96	0.0138
22:25863332:A:G	50	98	1	0.0138
22:25863652:A:G	50	98	0.99	0.0541
22:25863824:G:C	50	96	0.99	0.1754
22:25863876:A:G	50	98	1	0.0138
22:25864085:A:G	50	100	0.99	0.04666
22:25864639:G:A	50	100	0.96	0.04775
22:25864808:A:C	50	100	0.93	0.1748
22:25866088:T:C	50	98	0.99	0.02288
22:25866674:G:A	50	98	0.98	0.2164
22:25866749:G:C	49	100	0.95	0.04757
22:25866767:A:G	50	98	1	0.05338
22:25866888:A:T	50	98	0.99	0.04739
22:25867652:C:T	50	100	0.85	0.0305
22:25867716:G:A	50	100	1	0.04757
22:25867729:A:G	50	100	1	0.05338
22:25867790:C:T	50	100	0.99	0.1107
22:25868206:A:T	50	100	0.97	0.01634
22:25868541:C:T	50	100	1	0.01362
22:25868946:T:C	50	100	1	0.06754
22:25869142:A:G	50	100	0.99	0.04684
22:25869171:G:A	50	100	0.98	0.01416
22:25869219:C:T	50	100	0.66	0.01924
22:25869246:C:T	50	100	0.65	0.01235
22:25869365:G:A	50	100	0.94	0.01271
22:25869375:G:A	50	100	0.96	0.05011
22:25869390:C:T	50	100	0.95	0.04793
22:25869404:C:T	50	98	0.99	0.03304
22:25869744:T:C	50	98	0.97	0.1213
22:25869745:A:C	50	98	0.98	0.2393
22:25870167:G:A	50	100	0.98	0.1917
22:25870424:C:T	50	100	0.98	0.2082
22:25870515:G:A	50	100	0.96	0.08805
22:25870749:G:A	50	100	0.98	0.01416
22:25870943:G:T	50	100	1	0.01362
22:25870972:A:C	50	100	0.94	0.2627
22:25871792:A:C	50	100	0.92	0.2952
22:25872242:C:T	50	100	0.95	0.02233
22:25872373:G:A	50	100	0.97	0.2329
22:25872446:C:A	50	98	0.96	0.2222
22:25872496:T:C	50	98	0.96	0.1846
22:25872790:A:G	50	100	0.98	0.03704
22:25872979:G:C	50	100	0.97	0.03359
22:25873298:G:A	50	100	0.99	0.0138
22:25874239:C:G	50	100	0.97	0.08896
22:25874497:C:A	50	100	0.97	0.03704
22:25874665:A:G	50	100	0.97	0.05247
22:25874790:C:A	50	100	0.96	0.03359
22:25875008:T:C	50	100	1	0.0138
22:25875164:G:C	50	100	0.8	0.01325
22:25875273:G:A	50	100	0.93	0.02651
22:25875538:A:G	50	98	0.9	0.1743
22:25875971:G:C	50	100	0.94	0.0167
22:25876046:A:G	49	95.9	0.78	0.03849
22:25876277:C:T	50	100	0.81	0.01906
22:25876303:A:G	50	100	0.95	0.03268
22:25876493:A:T	50	98	0.72	0.03341
22:25877082:C:T	50	100	0.94	0.03322
22:25877235:T:C	50	100	0.98	0.03486
22:25877255:A:G	50	98	0.96	0.1757
22:25877559:C:T	50	98	0.95	0.114
22:25877822:T:C	50	94	0.95	0.2818
22:25877883:G:C	50	98	0.96	0.1699
22:25877922:C:T	50	94	0.95	0.2816
22:25878982:T:C	50	98	0.96	0.2111
22:25879047:C:T	50	98	0.96	0.2117
22:25879194:A:G	50	94	0.96	0.2867
22:25879493:A:G	50	94	0.97	0.27
22:25879582:A:G	50	94	0.97	0.3052
22:25879781:G:A	50	96	0.95	0.4414
22:25879784:A:G	50	98	0.94	0.1142
22:25879803:T:C	50	96	0.95	0.4412
22:25879880:A:G	50	100	0.75	0.0187
22:25879904:A:C	50	96	0.96	0.1743
22:25879921:G:A	50	100	0.9	0.0512
22:25879927:G:A	50	100	0.9	0.05138
22:25879945:A:G	50	98	0.96	0.1761
22:25879996:T:C	50	98	0.96	0.1763
22:25880221:G:A	50	98	0.93	0.2259
22:25880482:C:A	50	98	0.94	0.2867
22:25880903:G:A	50	96	0.94	0.3101
22:25881062:A:G	50	98	0.93	0.1147
22:25881181:T:C	50	96	0.96	0.4837
22:25881475:A:G	50	94	0.68	0.05047
22:25881588:T:C	50	92	0.94	0.4261
22:25881753:A:G	50	96	0.92	0.1532
22:25881970:G:T	50	98	0.79	0.02451
22:25882070:T:C	50	98	0.89	0.08333
22:25882161:T:G	50	92	0.89	0.189
22:25882208:G:A	50	94	0.89	0.2907
22:25882460:A:G	50	90	0.8	0.331
22:25882464:C:G	50	90	0.8	0.3301
22:25882501:C:T	50	92	0.79	0.339
22:25882645:A:G	50	100	0.77	0.0118
22:25883085:A:T	50	98	0.76	0.01525
22:25883745:G:A	50	100	0.65	0.01017
22:25886081:C:T	50	100	0.71	0.04956
22:25886082:G:A	50	100	0.8	0.02378
22:25886271:A:G	50	90	0.74	0.2551
22:25886316:C:T	50	100	0.86	0.02687
22:25886446:A:G	50	94	0.79	0.3942
22:25886798:C:G	50	98	0.81	0.03032
22:25887053:T:C	50	92	0.89	0.4136
22:25887184:T:C	50	98	0.86	0.03086
22:25887288:G:T	50	100	0.98	0.01089
22:25887353:C:T	50	100	0.98	0.01089
22:25887456:G:A	50	98	0.94	0.06427
22:25887502:T:C	50	100	0.98	0.01816
22:25887727:G:A	50	96	0.89	0.394
22:25887747:G:T	50	96	0.89	0.3557
22:25887749:A:G	50	96	0.9	0.4726
22:25887818:G:C	50	100	0.95	0.01162
22:25887919:A:G	50	100	0.94	0.03141
22:25888008:C:T	50	100	0.98	0.03776
22:25888141:T:C	50	94	0.91	0.2591
22:25888208:C:G	50	100	0.94	0.03123
22:25888511:C:T	50	98	0.92	0.06427
22:25888702:T:C	50	96	0.8	0.04866
22:25888808:C:T	50	96	0.94	0.09187
22:25888856:A:G	50	100	0.71	0.05156
22:25889117:A:C	50	100	0.74	0.02124
22:25889672:A:C	50	92	0.92	0.2858
22:25889732:G:A	50	100	0.85	0.0659
22:25890595:C:T	50	100	0.94	0.03395
22:25890681:T:C	50	100	0.97	0.0138
22:25890771:T:A	50	100	0.99	0.03595
22:25891219:G:A	50	100	0.99	0.0207
22:25891444:G:C	50	100	1	0.0207
22:25891515:T:C	50	100	0.87	0.1095
22:25892225:A:C	50	100	0.9	0.01816
22:25892233:T:C	50	100	1	0.0187
22:25892901:G:A	50	100	0.8	0.03214
22:25893314:T:C	50	100	1	0.02106
22:25893713:T:C	50	100	0.98	0.01797
22:25894088:A:G	50	100	0.94	0.1776
22:25894429:A:G	50	100	0.88	0.02415
22:25894588:T:C	50	100	1	0.01888
22:25894621:C:T	50	100	0.92	0.4837
22:25894756:G:A	50	100	0.91	0.0719
22:25894759:G:A	50	100	1	0.01289
22:25894770:T:C	50	100	0.69	0.03159
22:25894795:A:G	50	100	1	0.01126
22:25894884:A:G	50	100	1	0.01289
22:25895485:A:C	50	100	1	0.01289
22:25895790:G:A	50	100	1	0.03377
22:25896018:A:G	50	100	0.83	0.04448
22:25896207:G:C	50	100	1	0.02088
22:25896594:A:G	50	100	0.99	0.02142
22:25896640:A:G	50	100	0.98	0.2551
22:25896692:A:G	50	86	0.85	0.3491
22:25896825:C:A	50	100	0.99	0.02124
22:25896841:T:C	50	100	0.98	0.2324
22:25896908:C:A	50	100	0.97	0.2322
22:25896955:T:G	50	100	0.99	0.01634
22:25897023:T:C	50	100	1	0.01289
22:25897186:G:A	50	100	0.97	0.2322
22:25897249:A:T	50	100	0.99	0.0187
22:25897252:T:C	50	100	0.99	0.02106
22:25897274:C:T	50	98	0.92	0.1334
22:25897432:A:G	50	100	0.99	0.01616
22:25897483:G:A	50	100	0.96	0.01325
22:25897693:C:T	50	100	0.99	0.02088
22:25897708:A:G	50	100	0.96	0.02796
22:25897910:A:T	50	100	0.98	0.2324
22:25898029:T:A	50	100	0.98	0.02106
22:25898157:T:A	50	100	0.98	0.2324
22:25898540:T:C	50	96	0.73	0.09459
22:25898546:A:G	50	100	0.98	0.2335
22:25898764:C:T	50	100	0.99	0.01289
22:25898854:A:G	50	100	0.88	0.05646
22:25899066:C:T	50	98	0.83	0.09441
22:25899258:T:G	50	100	0.84	0.01089
22:25899262:C:T	50	100	1	0.01144
22:25899296:C:T	50	100	1	0.01144
22:25899692:G:A	50	100	0.92	0.07099
22:25900380:G:A	50	100	0.97	0.1204
22:25901175:C:T	50	100	0.98	0.08152
22:25901227:G:A	50	100	0.98	0.1324
22:25901424:T:C	50	98	0.98	0.02179
22:25901440:A:C	50	100	0.98	0.03686
22:25901523:T:C	50	100	1	0.01307
22:25901938:G:A	50	100	1	0.01307
22:25901966:C:T	50	100	1	0.1973
22:25902095:C:G	50	100	0.96	0.417
22:25902195:C:T	50	100	1	0.02542
22:25902301:G:A	50	100	1	0.01235
22:25902462:A:G	50	100	1	0.01307
22:25902569:C:T	50	100	1	0.01325
22:25902787:G:A	50	100	0.98	0.1694
22:25902907:T:C	50	100	0.97	0.1692
22:25902924:T:G	50	100	0.97	0.2191
22:25903325:G:T	50	98	0.96	0.01053
22:25903379:G:C	50	100	0.96	0.2131
22:25903771:C:T	50	100	0.99	0.03813
22:25904375:C:T	50	100	0.99	0.03849
22:25904513:C:T	50	100	1	0.1817
22:25904675:T:C	50	100	0.97	0.1412
22:25904763:G:A	50	98	1	0.1828
22:25905069:A:G	50	100	1	0.181
22:25905151:A:G	50	100	0.98	0.09368
22:25905550:G:C	50	100	0.99	0.2342
22:25905734:C:G	50	98	0.97	0.01071
22:25906116:G:A	50	100	1	0.01126
22:25906766:C:T	50	100	0.97	0.2082
22:25906892:A:G	50	100	0.99	0.1325
22:25906910:C:T	50	100	1	0.06137
22:25907643:A:G	50	100	0.99	0.218
22:25907762:C:T	50	98	0.98	0.04412
22:25907981:C:T	50	100	1	0.06155
22:25908090:T:C	50	100	0.99	0.4412
22:25908396:G:A	50	100	0.99	0.05683
22:25908534:G:A	50	100	1	0.02269
22:25908751:C:T	50	100	0.84	0.01652
22:25909021:A:G	50	100	0.99	0.4368
22:25909270:C:T	50	100	0.99	0.4479
22:25909314:T:C	50	100	0.99	0.4528
22:25909715:G:A	50	100	0.99	0.325
22:25909889:C:T	50	100	1	0.01126
22:25909906:G:T	50	98	1	0.1696
22:25910055:G:A	50	100	1	0.1692
22:25910128:A:T	50	100	0.99	0.3451
22:25910196:T:C	50	100	1	0.1692
22:25910381:T:C	50	100	1	0.01126
22:25910783:T:C	50	100	0.99	0.3735
22:25911216:A:G	50	100	1	0.02469
22:25911270:A:G	50	100	0.99	0.3529
22:25911441:T:C	50	100	0.98	0.07825
22:25911452:C:A	50	100	1	0.02687
22:25911680:C:T	50	100	0.99	0.3074
22:25911804:T:C	50	100	0.99	0.02179
22:25911834:G:A	50	100	1	0.01126
22:25912269:A:G	50	100	1	0.1678
22:25912753:C:T	50	100	1	0.3255
22:25912984:T:A	50	100	1	0.02542
22:25913001:A:G	50	100	1	0.01126
22:25913163:G:A	50	100	0.99	0.05737
22:25913172:A:G	50	100	0.99	0.1678
22:25913202:C:T	50	100	0.99	0.3241
22:25913345:A:G	50	100	0.99	0.02869
22:25913424:T:C	50	98	0.97	0.01071
22:25913686:T:C	50	100	1	0.01216
22:25914323:G:A	50	100	1	0.02723
22:25914369:A:C	50	100	0.99	0.3462
22:25914918:C:G	50	100	0.98	0.03686
22:25915047:A:T	50	98	0.97	0.06264
22:25915058:T:A	50	100	0.99	0.3789
22:25915114:A:G	50	100	1	0.4363
22:25915254:A:G	50	100	1	0.08315
22:25915426:A:G	50	100	1	0.0216
22:25915535:C:A	50	100	1	0.01126
22:25915653:T:G	50	100	1	0.06699
22:25915883:G:A	50	100	1	0.03123
22:25915974:A:C	50	100	1	0.03123
22:25916177:C:T	50	100	1	0.03794
22:25916178:A:G	50	100	1	0.4495
22:25916221:A:T	50	100	0.99	0.4869
22:25916267:T:C	50	100	1	0.01489
22:25916293:T:C	50	92	0.83	0.08624
22:25916310:G:A	50	100	1	0.03667
22:25916460:A:G	50	100	1	0.08333
22:25916463:A:G	50	100	1	0.03123
22:25917168:C:T	50	100	1	0.03141
22:25917672:A:G	50	100	1	0.1687
22:25917778:G:T	50	100	0.99	0.3391
22:25918038:G:A	50	100	1	0.02288
22:25918095:C:T	50	100	1	0.3174
22:25918567:C:G	50	100	1	0.4621
22:25918940:C:T	50	100	1	0.169
22:25919150:A:G	50	100	1	0.08333
22:25919177:G:A	50	98	0.93	0.1732
22:25919560:A:G	50	100	1	0.04666
22:25919783:C:T	50	100	1	0.02705
22:25920049:A:G	50	98	0.93	0.1732
22:25920165:A:G	50	100	1	0.04666
22:25920445:A:T	50	98	1	0.01307
22:25920488:A:G	50	100	1	0.03813
22:25920524:G:A	50	100	0.99	0.211
22:25921111:G:C	50	100	0.75	0.0256
22:25921188:A:G	50	100	1	0.1728
22:25921193:G:A	50	98	0.99	0.3482
22:25921489:A:G	49	100	0.99	0.02578
22:25922035:C:T	50	100	1	0.01216
22:25922061:C:G	50	100	0.9	0.03141
22:25922269:G:A	50	90	0.81	0.1521
22:25922347:T:C	50	100	0.94	0.06282
22:25922455:A:G	50	100	0.98	0.01525
22:25922596:C:T	50	100	0.98	0.2878
22:25923145:C:T	50	100	0.98	0.3259
22:25923424:T:C	50	100	0.99	0.4891
22:25924048:T:C	50	100	0.99	0.4933
22:25925084:A:C	50	98	0.95	0.1659
22:25925892:A:G	42	97.6	0.95	0.1656
22:25926623:G:A	50	100	0.98	0.02197
22:25926986:A:T	50	100	0.98	0.4956
22:25927030:T:C	50	100	0.99	0.3397
22:25927169:A:G	50	100	0.98	0.2627
22:25927233:G:A	50	100	0.97	0.3233
22:25927399:G:A	50	98	0.77	0.01924
22:25927742:A:C	50	100	0.99	0.3388
22:25927744:G:A	50	100	0.99	0.04321
22:25927825:T:G	50	100	0.83	0.01089
22:25927860:C:T	50	98	0.98	0.02215
22:25928530:G:A	50	100	0.69	0.0138
22:25928649:A:T	50	98	0.99	0.3388
22:25929026:A:G	50	100	0.95	0.02215
22:25929055:A:C	50	98	0.99	0.3384
22:25929119:A:G	50	98	0.98	0.1494
22:25929236:G:A	50	100	0.98	0.1458
22:25929393:A:G	50	100	0.98	0.1685
22:25930102:C:T	50	100	0.99	0.3386
22:25930165:T:C	50	100	0.99	0.08642
22:25930255:G:A	50	100	0.98	0.01053
22:25930287:C:T	50	100	0.98	0.1558
22:25930300:G:A	50	100	0.98	0.1558
22:25930331:T:C	50	100	0.96	0.1491
22:25930346:T:C	50	100	0.98	0.1549
22:25930551:T:C	50	100	0.99	0.3388
22:25930552:C:T	50	100	0.98	0.02197
22:25930699:C:T	50	100	0.98	0.3146
22:25930729:G:C	50	100	0.98	0.4996
22:25931276:A:G	50	100	0.96	0.3059
22:25931761:C:T	50	100	0.93	0.3081
22:25932422:C:T	49	98	0.8	0.1262
22:25932637:C:T	50	100	0.9	0.3083
22:25932839:G:T	49	91.8	0.67	0.07298
22:25932965:A:G	50	94	0.72	0.09931
22:25933372:A:G	50	92	0.66	0.1334
22:25933549:A:G	50	96	0.67	0.04212
22:25933669:A:G	50	98	0.82	0.01688
22:25933876:G:A	50	100	0.97	0.01307
22:25934403:T:G	50	96	0.94	0.2914
22:25934508:A:G	50	98	0.92	0.3531
22:25934601:A:G	50	100	0.78	0.01452
22:25934664:G:A	50	100	0.84	0.01434
22:25934967:C:T	50	100	0.94	0.02741
22:25935218:G:A	50	98	0.93	0.3146
22:25935244:C:G	50	100	0.91	0.01325
22:25935383:C:T	50	100	0.97	0.1963
22:25935766:C:T	50	96	0.66	0.02378
22:25936154:G:A	50	100	0.93	0.02669
22:25936167:C:T	50	98	0.93	0.02705
22:25936284:A:G	50	100	0.99	0.01598
22:25936516:T:C	50	96	0.97	0.2776
22:25936802:G:C	50	100	0.9	0.08224
22:25936878:C:T	50	94	0.78	0.07008
22:25937126:C:T	50	100	0.82	0.01416
22:25937495:C:T	50	100	1	0.02342
22:25937586:T:C	48	81.2	0.91	0.3459
22:25937642:A:G	50	100	0.98	0.02669
22:25937710:C:T	50	100	0.99	0.04993
22:25937754:T:A	50	100	0.86	0.01434
22:25937999:C:T	50	100	0.99	0.05211
22:25938031:T:C	50	100	1	0.02251
22:25938558:C:T	50	100	1	0.01943
22:25938617:C:T	50	100	1	0.01362
22:25938663:C:A	50	98	0.97	0.2518
22:25938716:A:G	50	100	0.98	0.2215
22:25938963:G:A	50	100	0.99	0.02741
22:25939095:A:G	50	98	0.98	0.1983
22:25939106:T:C	50	100	1	0.01362
22:25939139:A:T	50	100	0.96	0.0345
22:25939161:T:C	50	100	1	0.01961
22:25939332:A:T	50	100	0.96	0.0345
22:25939467:A:G	50	100	0.96	0.0345
22:25939556:C:T	50	100	0.99	0.05247
22:25939772:A:T	50	98	0.99	0.2765
22:25939999:G:A	50	98	0.99	0.4862
22:25940013:G:C	50	100	0.96	0.1038
22:25940863:C:A	50	100	1	0.0138
22:25941119:T:C	50	98	0.99	0.3217
22:25941298:C:G	50	100	0.99	0.03431
22:25941651:A:G	50	98	0.98	0.3393
22:25941778:A:C	50	98	0.99	0.4998
22:25941827:A:T	50	94	0.96	0.4878
22:25941944:C:T	50	98	0.98	0.4227
22:25942009:C:G	50	100	0.99	0.02705
22:25942128:A:G	50	100	0.92	0.07008
22:25942439:G:C	50	100	1	0.01943
22:25942506:G:T	50	100	1	0.02233
22:25942628:G:A	50	100	1	0.02052
22:25942973:T:C	50	100	0.98	0.1957
22:25943005:G:A	50	98	0.97	0.3181
22:25943014:C:T	50	100	1	0.02342
22:25943380:G:C	50	100	0.97	0.2197
22:25943384:T:C	50	100	0.98	0.03431
22:25943498:C:T	50	100	0.97	0.2199
22:25943522:C:T	50	100	0.97	0.2197
22:25944070:G:A	50	100	0.98	0.03286
22:25944406:G:A	50	100	1	0.01452
22:25944885:A:T	50	100	0.99	0.4791
22:25944970:C:T	50	100	0.96	0.112
22:25945093:T:G	50	100	0.99	0.2803
22:25945314:G:A	50	100	0.99	0.4976
22:25945623:G:A	50	100	0.91	0.01325
22:25945678:G:A	48	100	0.98	0.02524
22:25946178:G:A	50	100	0.99	0.01906
22:25946266:T:C	50	100	0.98	0.1621
22:25946445:C:T	50	100	0.99	0.02306
22:25946460:C:G	50	100	0.98	0.1618
22:25946563:C:T	50	100	0.99	0.4492
22:25946923:G:A	50	100	0.99	0.02233
22:25947027:A:G	50	100	0.99	0.02052
22:25947375:A:G	50	100	0.89	0.01634
22:25947477:T:C	50	98	0.84	0.0118
22:25947497:C:G	46	97.8	0.76	0.0345
22:25947501:C:G	48	95.8	0.71	0.03504
22:25947503:C:G	48	100	0.77	0.07462
22:25947627:A:G	50	100	0.98	0.1618
22:25947839:A:G	50	100	0.99	0.276
22:25948035:G:A	50	100	0.98	0.02052
22:25948058:C:T	50	100	0.98	0.3381
22:25948183:A:G	50	100	0.98	0.2756
22:25948242:T:C	50	100	0.98	0.2756
22:25948439:C:T	49	95.9	0.6	0.04611
22:25948443:C:T	49	91.8	0.74	0.09641
22:25948447:C:T	49	91.8	0.86	0.1262
22:25948451:C:T	50	90	0.92	0.1407
22:25948455:C:T	45	88.9	0.95	0.1538
22:25948459:C:T	43	88.4	0.91	0.1692
22:25948630:A:G	50	100	0.98	0.1376
22:25948841:T:C	50	100	0.95	0.01761
22:25949101:A:G	50	100	0.95	0.09967
22:25949256:G:T	50	92	0.84	0.09749
22:25949275:A:G	50	100	0.99	0.04357
22:25949460:A:C	50	100	0.99	0.01452
22:25949637:C:T	50	100	0.98	0.1861
22:25949651:A:T	50	100	0.98	0.2037
22:25949843:G:T	50	100	0.98	0.1391
22:25950142:A:G	50	98	0.98	0.1783
22:25950474:A:G	50	100	0.99	0.02215
22:25950634:C:T	50	100	0.99	0.01452
22:25950977:T:C	50	100	0.97	0.01852
22:25951139:C:T	50	100	0.98	0.04285
22:25951373:C:T	50	100	0.99	0.01452
22:25951878:T:C	50	100	0.98	0.2785
22:25952608:C:T	50	100	0.92	0.01216
22:25952994:G:A	50	98	0.98	0.01434
22:25953014:T:C	50	96	0.76	0.02124
22:25953097:C:T	50	98	0.98	0.04085
22:25953131:T:C	50	98	0.98	0.04176
22:25953803:A:G	50	100	0.92	0.01162
22:25953967:A:C	50	94	0.83	0.2614
22:25954089:G:A	50	100	0.89	0.01398
22:25954137:C:A	50	98	0.9	0.1694
22:25954420:G:A	50	98	0.9	0.05374
22:25954595:G:C	50	98	0.87	0.01162
22:25954701:A:G	50	100	0.85	0.02251
22:25954906:C:G	50	98	0.85	0.108
22:25955973:A:G	50	100	0.99	0.04902
22:25956356:C:T	50	96	0.89	0.2827
22:25956388:T:C	50	100	1	0.02251
22:25956858:A:G	50	100	1	0.02306
22:25957252:C:G	50	100	1	0.02324
22:25957860:C:T	50	100	1	0.02324
22:25958174:C:T	50	100	0.96	0.01743
22:25958689:A:C	50	100	0.9	0.2415
22:25959518:C:T	49	100	1	0.02342
22:25960038:A:G	50	100	1	0.02324
22:25960105:T:C	50	100	1	0.02324
22:25960555:G:T	50	100	0.94	0.01761
22:25960779:C:T	50	98	0.82	0.01144
22:25961746:G:A	50	98	0.99	0.03595
22:25961766:T:G	50	92	0.72	0.02796
22:25963180:A:T	46	82.6	0.84	0.3154
22:25963182:A:T	48	89.6	0.88	0.1817
22:25963225:G:T	50	100	0.99	0.03177
22:25963758:A:G	50	100	1	0.0167
22:25963767:G:A	50	98	0.95	0.3351
22:25963811:A:G	50	92	0.69	0.04666
22:25964418:C:T	50	98	1	0.03649
22:25964858:G:A	50	96	0.74	0.1068
22:25965062:T:C	50	100	0.99	0.02905
22:25965149:G:C	50	98	0.98	0.01017
22:25965361:G:A	50	100	0.93	0.2193
22:25966557:A:G	50	100	0.99	0.02342
22:25967467:T:C	50	100	0.99	0.02342
22:25967577:C:T	50	98	0.88	0.03649
22:25968653:A:G	50	98	0.8	0.0354
22:25969649:A:G	50	100	0.99	0.02342
22:25969928:A:C	50	100	0.99	0.02433
22:25970020:A:G	50	100	0.97	0.04847
22:25970941:A:G	50	98	0.95	0.04466
22:25971317:C:T	50	98	0.86	0.03831
22:25972773:T:C	50	100	0.89	0.0423
22:25973353:G:A	50	100	0.98	0.02397
22:25973392:C:T	50	96	0.94	0.3691
22:25973968:A:G	50	94	0.94	0.1008
22:25974612:C:T	50	96	0.94	0.09877
22:25974729:A:G	50	100	1	0.02723
22:25975054:G:A	50	96	0.96	0.1229
22:25975245:A:C	50	96	0.96	0.1525
22:25975384:C:T	50	100	0.86	0.01834
22:25975397:G:C	50	96	0.74	0.1089
22:25975648:C:T	50	100	0.94	0.1988
22:25975660:T:G	50	100	0.93	0.2346
22:25976031:C:G	50	100	0.93	0.215
22:25977995:C:T	50	100	1	0.02705
22:25978220:A:G	50	100	1	0.02705
22:25978234:T:C	50	100	1	0.02705
22:25978475:G:A	50	98	0.73	0.02397
22:25979107:C:A	50	98	0.97	0.1777
22:25979622:A:G	50	94	0.94	0.1002
22:25979695:G:A	50	100	0.86	0.01289
22:25980111:G:A	50	98	0.9	0.03667
22:25980575:C:T	50	100	0.92	0.06028
22:25980822:C:T	50	100	0.83	0.04049
22:25981029:C:A	50	100	0.97	0.01289
22:25982058:G:A	50	100	0.8	0.01216
22:25982107:A:T	50	98	0.92	0.3889
22:25982436:A:G	50	100	0.79	0.0187
22:25982456:A:C	50	100	0.95	0.01598
22:25982749:T:C	50	100	0.91	0.1354
22:25982756:C:T	50	84	0.76	0.2293
22:25983329:A:G	50	100	0.99	0.0256
22:25983871:T:C	50	100	0.94	0.03667
22:25983913:A:C	50	100	0.97	0.3931
22:25984003:A:G	50	100	0.96	0.4847
22:25984066:G:A	50	96	0.95	0.09296
22:25984092:C:T	50	100	0.96	0.04085
22:25984113:T:C	50	100	0.97	0.4889
22:25984423:G:A	50	100	0.97	0.4067
22:25984445:A:G	50	100	0.97	0.4415
22:25984904:T:G	50	98	0.97	0.3255
22:25985151:A:G	50	100	1	0.03341
22:25985254:G:T	50	100	0.98	0.02269
22:25985276:G:T	50	100	0.98	0.4895
22:25985691:G:A	50	100	0.98	0.4918
22:25985698:C:T	50	100	1	0.02542
22:25985715:C:T	50	98	0.97	0.179
22:25985895:G:A	50	100	0.98	0.02669
22:25985932:T:C	50	100	0.91	0.2044
22:25986008:T:C	50	100	1	0.03322
22:25986038:C:T	50	100	0.95	0.1198
22:25986229:A:G	50	100	1	0.03359
22:25986568:G:A	50	100	0.98	0.5
22:25986797:C:T	50	100	1	0.03341
22:25986798:G:A	50	98	0.97	0.228
22:25986833:T:C	50	100	1	0.0256
22:25986893:T:C	50	100	1	0.0276
22:25987228:A:G	50	100	1	0.01162
22:25987308:G:A	50	100	0.98	0.4542
22:25988068:G:A	50	100	0.98	0.02088
22:25988504:T:C	50	100	0.99	0.4944
22:25988598:T:C	50	100	0.95	0.1086
22:25989040:G:A	50	100	0.99	0.04448
22:25989061:C:T	50	100	0.98	0.4174
22:25989509:G:A	50	100	0.99	0.02524
22:25989641:A:C	43	86	0.95	0.1147
22:25989742:A:G	49	98	0.98	0.4909
22:25989747:G:C	50	100	0.97	0.1117
22:25989792:T:C	50	100	1	0.01017
22:25989955:G:A	50	100	1	0.1465
22:25990054:C:T	50	100	1	0.1463
22:25990233:A:G	50	100	0.98	0.2803
22:25990408:G:A	50	100	0.98	0.1462
22:25990611:C:T	50	100	1	0.1465
22:25990722:A:G	38	97.4	0.98	0.02451
22:25990733:A:G	43	97.7	0.99	0.02487
22:25990754:G:A	44	97.7	0.99	0.3847
22:25990804:G:A	49	100	1	0.0118
22:25991004:C:T	50	100	1	0.3842
22:25991079:T:C	50	98	0.99	0.1505
22:25991098:G:A	50	100	0.97	0.1106
22:25991215:C:T	50	100	0.69	0.01888
22:25991333:C:T	50	100	0.99	0.4328
22:25991406:T:G	50	100	1	0.02505
22:25991772:T:C	50	100	1	0.3649
22:25991798:A:G	50	100	0.9	0.1202
22:25992153:G:A	50	100	1	0.146
22:25992178:T:A	50	100	1	0.3658
22:25992338:G:A	50	98	0.97	0.09223
22:25992371:C:T	50	100	1	0.1481
22:25992582:A:G	50	98	0.99	0.1467
22:25992740:G:A	50	100	0.91	0.1206
22:25992754:G:A	50	100	0.98	0.03704
22:25992813:G:A	50	100	0.97	0.1084
22:25992931:G:A	50	100	0.99	0.4054
22:25993121:A:G	50	100	1	0.1481
22:25993173:C:T	50	100	1	0.1086
22:25993177:C:G	50	100	0.99	0.4403
22:25993383:C:T	50	100	1	0.3844
22:25993544:G:A	50	100	1	0.0374
22:25993584:T:G	50	100	1	0.3658
22:25993585:T:C	50	100	1	0.366
22:25993689:G:A	50	100	1	0.1086
22:25993705:T:C	50	100	1	0.3656
22:25993725:T:A	50	100	1	0.3408
22:25993880:T:C	50	100	1	0.4857
22:25993989:C:G	50	100	0.99	0.343
22:25994296:A:G	50	100	1	0.4857
22:25994406:T:C	50	100	1	0.3656
22:25994693:C:T	50	100	1	0.1483
22:25994731:G:A	50	100	1	0.01071
22:25994789:C:A	50	100	0.99	0.02705
22:25994907:A:G	50	100	1	0.01162
22:25994937:T:C	50	100	1	0.366
22:25994998:G:A	50	100	1	0.1483
22:25995033:G:T	50	100	1	0.1086
22:25995036:C:T	50	100	0.99	0.02705
22:25995124:G:A	50	100	1	0.1483
22:25995134:G:A	50	100	1	0.01017
22:25995190:A:G	50	100	1	0.03758
22:25995201:C:T	50	100	0.99	0.3655
22:25995317:A:C	50	100	1	0.1481
22:25995668:G:A	50	98	0.98	0.1064
22:25995845:G:A	50	100	1	0.1481
22:25995864:G:T	50	100	1	0.1481
22:25996206:A:G	50	100	0.96	0.1086
22:25996217:G:C	50	100	0.97	0.02487
22:25996244:T:C	50	98	0.99	0.467
22:25996268:A:G	50	100	0.99	0.4671
22:25996739:T:C	50	100	0.98	0.1734
22:25996763:C:T	50	100	0.99	0.1474
22:25996908:C:T	50	100	0.99	0.1082
22:25996980:G:T	50	98	0.99	0.2344
22:25997015:T:C	50	96	1	0.1496
22:25997052:G:A	50	100	0.96	0.02524
22:25997077:C:T	50	96	0.99	0.3001
22:25997179:C:T	50	98	0.98	0.05047
22:25997331:C:A	41	78	0.97	0.1463
22:25997958:A:C	49	91.8	0.74	0.02869
22:25998096:G:A	50	100	0.99	0.1668
22:25998621:C:T	50	96	0.99	0.4784
22:25998728:G:A	50	100	0.98	0.3351
22:25998734:T:C	50	100	0.99	0.3382
22:25998758:A:G	50	98	1	0.4644
22:25999003:G:C	50	98	1	0.4964
22:25999016:C:T	50	100	1	0.02814
22:25999100:A:G	50	98	1	0.1155
22:25999308:C:G	50	100	0.99	0.1679
22:25999336:A:G	50	98	0.89	0.1196
22:25999681:C:T	50	100	1	0.03649
22:25999891:T:G	50	100	0.98	0.1271
22:25999945:G:A	50	100	1	0.01235
22:26000237:G:A	50	100	0.97	0.04357
22:26000314:C:T	50	100	1	0.03649
22:26000681:C:T	50	100	0.99	0.3371
22:26000743:T:G	50	100	1	0.03232
22:26001338:T:A	50	100	1	0.03958
22:26001538:G:C	50	100	1	0.03159
22:26001675:G:A	50	100	0.99	0.1774
22:26001885:T:C	50	100	1	0.01761
22:26002055:G:A	50	100	0.99	0.1774
22:26002156:C:T	50	100	1	0.03595
22:26002755:A:G	50	100	0.96	0.02596
22:26002819:G:A	50	100	1	0.1109
22:26002912:C:G	50	100	1	0.01452
22:26003397:C:T	50	100	1	0.01761
22:26003466:C:A	50	100	0.99	0.08007
22:26003572:T:A	50	100	0.67	0.01107
22:26003713:C:T	50	100	0.98	0.1282
22:26004219:C:T	50	96	1	0.1106
22:26004228:T:C	49	100	0.97	0.02179
22:26004353:A:G	50	98	1	0.1305
22:26004369:C:G	50	98	1	0.1206
22:26004559:A:T	50	100	1	0.04049
22:26005001:C:T	50	100	0.99	0.2199
22:26005365:A:G	50	100	0.99	0.35
22:26005729:G:C	50	100	1	0.1465
22:26006503:A:G	50	100	0.98	0.1275
22:26006538:A:G	50	98	0.86	0.01289
22:26006657:C:T	50	100	0.99	0.2206
22:26006840:C:G	50	100	0.98	0.1256
22:26006873:G:A	50	100	0.98	0.3475
22:26006948:C:A	50	100	1	0.04049
22:26006978:G:A	50	100	0.97	0.1278
22:26007287:A:G	50	100	0.98	0.1705
22:26007302:A:G	50	98	1	0.09931
22:26007522:T:C	50	100	0.97	0.1707
22:26007633:G:A	50	90	0.83	0.0935
22:26008008:G:A	50	100	0.76	0.01434
22:26008009:C:A	50	100	0.76	0.01434
22:26008135:G:A	50	98	0.99	0.2297
22:26008172:A:G	50	98	0.99	0.1006
22:26008409:A:G	50	100	0.98	0.4811
22:26008639:C:T	50	100	0.98	0.01888
22:26008894:G:C	50	100	0.97	0.02197
22:26009070:G:A	50	98	0.77	0.02233
22:26009107:C:G	50	100	1	0.1042
22:26009560:C:G	50	100	1	0.05792
22:26009980:C:T	50	100	1	0.0472
22:26010170:G:T	50	100	1	0.04757
22:26010364:T:C	50	100	0.99	0.01035
22:26010416:C:T	50	100	1	0.02905
22:26010884:C:T	50	100	0.99	0.01452
22:26010885:G:A	50	100	1	0.04176
22:26010971:C:T	50	100	1	0.01598
22:26011025:A:G	50	100	1	0.05792
22:26011168:T:C	50	98	0.98	0.1258
22:26011686:A:G	50	98	0.99	0.09967
22:26011991:T:C	50	100	1	0.05537
22:26012094:T:G	50	100	0.99	0.1471
22:26012268:G:A	50	98	1	0.1127
22:26012694:A:G	50	100	0.98	0.3568
22:26012761:G:A	50	100	0.98	0.376
22:26013070:G:A	50	100	0.98	0.3571
22:26013298:C:T	50	100	0.97	0.3386
22:26014658:T:C	50	100	1	0.03903
22:26014695:G:C	50	100	0.98	0.3569
22:26014903:G:T	50	100	0.97	0.04139
22:26015150:G:A	50	100	0.98	0.1639
22:26015530:C:T	50	96	1	0.1186
22:26015578:C:T	50	96	0.99	0.1086
22:26015802:A:C	50	98	0.94	0.08279
22:26016045:C:G	50	100	0.98	0.09477
22:26016789:C:A	50	94	0.9	0.4729
22:26016839:G:A	50	94	0.87	0.4639
22:26016957:G:C	49	93.9	0.84	0.345
22:26017096:C:A	47	85.1	0.89	0.3117
22:26017108:A:C	47	80.9	0.85	0.4524
22:26017111:C:T	45	84.4	0.85	0.4526
22:26017607:T:G	50	98	0.93	0.03976
22:26017927:C:T	50	100	0.81	0.0216
22:26017967:G:T	47	93.6	0.63	0.02778
22:26018422:C:T	50	90	0.88	0.4791
22:26018709:T:C	50	96	0.86	0.09931
22:26018861:C:T	50	92	0.87	0.4247
22:26019312:C:T	50	84	0.83	0.3157
22:26019328:T:G	50	92	0.86	0.4243
22:26019509:C:T	50	94	0.85	0.4201
22:26019599:T:C	50	100	0.75	0.0394
22:26019884:A:G	50	100	0.94	0.03885
22:26020071:A:T	50	96	0.93	0.02215
22:26020541:G:T	50	98	0.83	0.09967
22:26020604:C:A	50	94	0.86	0.4557
22:26020827:G:A	50	100	0.84	0.01707
22:26020850:A:T	50	100	0.99	0.01216
22:26020886:G:T	50	88	0.73	0.173
22:26020897:T:C	50	98	0.84	0.1073
22:26020952:G:A	50	100	0.83	0.01707
22:26021131:G:C	50	100	0.91	0.04466
22:26021783:A:G	50	100	0.75	0.01561
22:26021909:T:A	50	100	0.88	0.01543
22:26021990:C:T	50	92	0.84	0.3929
22:26022091:C:G	50	98	0.84	0.01162
22:26022575:G:A	50	100	0.77	0.06173
22:26022602:C:T	50	92	0.84	0.3566
22:26023392:A:T	49	98	0.72	0.04303
22:26023497:A:T	50	96	0.78	0.01525
22:26023706:A:G	50	98	0.78	0.1481
22:26023842:C:T	50	88	0.82	0.4423
22:26024372:G:A	50	96	0.77	0.0492
22:26024448:A:G	50	88	0.71	0.2638
22:26024677:G:T	50	100	0.94	0.0207
22:26024885:T:C	50	98	0.81	0.05592
22:26025222:T:C	50	96	0.88	0.09604
22:26025367:A:G	50	96	0.9	0.1899
22:26025602:A:C	50	98	0.9	0.09949
22:26025625:A:G	50	96	0.93	0.4143
22:26025827:A:G	50	94	0.93	0.2168
22:26026321:C:T	50	100	0.99	0.0374
22:26026326:G:C	50	98	0.88	0.06082
22:26026439:G:A	50	100	0.85	0.02033
22:26027014:A:G	50	96	0.96	0.4296
22:26027027:C:T	50	100	0.96	0.04684
22:26027158:G:C	50	100	0.95	0.09877
22:26027511:G:A	50	100	0.96	0.07407
22:26027569:G:A	50	100	1	0.0374
22:26028102:A:G	50	98	0.99	0.1069
22:26028250:G:A	48	95.8	0.96	0.1015
22:26028268:G:A	50	98	1	0.0374
22:26028438:G:A	50	98	0.99	0.1037
22:26028722:A:G	50	98	0.99	0.1038
22:26028812:C:T	50	98	0.97	0.07044
22:26029178:G:C	50	98	0.99	0.05283
22:26029221:T:C	50	98	0.95	0.07952
22:26029284:C:A	50	98	0.99	0.05283
22:26029319:G:T	50	100	0.89	0.02633
22:26029333:T:C	50	96	0.93	0.1934
22:26029376:T:C	50	98	0.95	0.0797
22:26029448:C:T	50	100	0.89	0.04702
22:26029456:G:A	50	98	0.99	0.05283
22:26029461:G:A	50	98	0.99	0.05283
22:26029462:A:C	50	98	0.99	0.05283
22:26029724:C:T	50	100	0.97	0.06227
22:26029806:G:A	50	100	1	0.0374
22:26029887:T:C	50	100	0.99	0.1033
22:26030252:C:T	49	100	0.99	0.05192
22:26030974:A:G	50	100	0.99	0.1035
22:26031556:T:G	50	100	0.98	0.1029
22:26031577:C:T	50	100	0.94	0.02233
22:26031872:T:G	50	100	0.98	0.1026
22:26032255:C:G	50	100	0.98	0.1024
22:26032299:G:A	50	100	0.96	0.06917
22:26032751:G:A	50	100	0.93	0.04956
22:26032855:G:A	50	100	0.97	0.06917
22:26032994:T:A	50	100	1	0.0374
22:26033219:A:G	50	100	0.97	0.1024
22:26033370:G:T	50	100	0.96	0.06881
22:26033476:A:G	50	98	0.92	0.07662
22:26033730:C:G	49	100	0.95	0.1443
22:26033877:T:C	45	100	0.95	0.1934
22:26034264:G:A	50	100	0.9	0.03377
22:26034357:A:G	50	98	0.97	0.4052
22:26034490:C:T	50	100	0.99	0.2182
22:26034729:C:T	50	100	0.96	0.07371
22:26034780:A:G	50	100	0.99	0.01126
22:26034791:C:T	50	100	1	0.2184
22:26035025:C:A	50	100	0.99	0.2215
22:26035035:C:T	50	100	1	0.08733
22:26035167:G:T	50	100	1	0.01071
22:26035655:A:G	50	100	1	0.1098
22:26035679:C:T	50	100	0.96	0.03014
22:26035787:G:A	50	100	1	0.01107
22:26035884:T:C	50	98	0.98	0.4031
22:26035897:T:C	50	100	1	0.246
22:26035975:A:G	50	100	1	0.246
22:26036022:G:A	50	100	1	0.2442
22:26036545:C:T	50	100	0.98	0.06137
22:26036560:T:G	50	100	1	0.2458
22:26036584:G:C	50	100	0.9	0.01943
22:26036739:T:C	50	100	1	0.2458
22:26036854:T:C	50	98	0.98	0.407
22:26037088:C:T	50	100	0.94	0.06917
22:26037204:C:T	50	100	1	0.2175
22:26037555:T:G	50	100	1	0.2177
22:26038589:T:A	49	98	0.95	0.09423
22:26038997:A:G	50	100	1	0.1285
22:26039469:T:C	50	98	0.93	0.07716
22:26039542:C:T	50	100	1	0.09967
22:26039575:A:G	50	100	1	0.1275
22:26039633:T:A	50	100	1	0.1176
22:26039656:G:T	50	98	0.95	0.06935
22:26039758:A:G	50	100	1	0.1095
22:26039851:C:G	50	100	1	0.09967
22:26039918:G:A	50	100	1	0.09967
22:26040321:G:A	50	100	1	0.1
22:26040534:C:G	50	100	1	0.09985
22:26040548:T:A	50	100	1	0.09985
22:26040554:T:C	50	98	0.76	0.07843
22:26040750:G:A	50	100	0.98	0.2872
22:26040755:G:T	50	100	1	0.09985
22:26041059:G:A	50	100	1	0.1057
22:26041132:A:G	50	100	1	0.09985
22:26041165:C:T	50	100	1	0.09985
22:26041186:G:C	50	100	1	0.1276
22:26041200:C:T	49	100	1	0.09985
22:26041549:C:T	50	100	0.98	0.3836
22:26041599:G:A	50	100	0.99	0.01126
22:26041681:G:A	50	100	0.92	0.02723
22:26041724:G:A	50	100	0.99	0.1623
22:26041843:T:C	50	98	0.98	0.4089
22:26041855:C:T	50	100	1	0.08969
22:26042141:G:A	50	100	0.98	0.2219
22:26042379:C:A	50	100	0.98	0.04267
22:26042380:T:C	50	100	0.98	0.04267
22:26042396:G:A	50	100	1	0.108
22:26042444:G:A	50	100	1	0.08951
22:26042529:A:G	50	98	0.98	0.4751
22:26043393:C:T	50	100	0.92	0.02723
22:26043792:G:C	50	100	0.98	0.4464
22:26043862:G:C	50	98	0.7	0.01144
22:26043894:A:T	49	100	0.88	0.06009
22:26044400:T:C	50	100	0.96	0.06609
22:26044524:G:A	50	100	0.95	0.01743
22:26044726:T:C	50	100	0.95	0.06609
22:26044738:C:G	50	98	0.97	0.4728
22:26046071:C:A	50	100	0.99	0.01271
22:26046141:C:T	50	100	0.91	0.06808
22:26046356:A:C	50	100	0.98	0.01743
22:26046588:C:T	50	100	0.99	0.01743
22:26046768:C:G	50	100	0.92	0.02796
22:26046847:A:C	50	100	0.99	0.01743
22:26047287:C:T	50	96	0.72	0.01434
22:26047974:T:C	50	100	1	0.1095
22:26048676:G:T	50	100	0.92	0.02959
22:26049422:G:C	50	100	0.95	0.1225
22:26049461:T:C	50	98	0.94	0.09205
22:26050207:G:A	50	100	0.99	0.02923
22:26050232:G:T	50	100	0.99	0.05973
22:26050235:G:A	50	100	0.97	0.01307
22:26050515:T:C	50	100	0.97	0.1776
22:26050645:C:T	50	100	0.98	0.08588
22:26050758:G:A	50	100	0.97	0.09786
22:26051150:C:T	50	98	1	0.1109
22:26051384:C:T	50	100	0.99	0.04267
