## Supplemental Table 1 for "Genome-wide association study in Brazil identifies genetic susceptibility to tuberculosis with single-cell gene effects": TableS1_hpWGS_concordance_subset.csv (part 374 of 377)

snpID	total_call	percent_concordance	impute_score	MAF
22:26051424:C:A	50	100	0.99	0.05392
22:26051613:C:T	50	100	0.96	0.02269
22:26051774:T:C	50	100	0.99	0.04466
22:26052231:A:G	50	98	0.96	0.4314
22:26052677:T:G	50	100	0.99	0.06227
22:26052780:G:A	50	100	0.99	0.02324
22:26053008:T:C	50	100	0.97	0.1995
22:26053009:G:A	50	100	1	0.1155
22:26053053:C:T	50	100	0.98	0.06009
22:26053679:G:C	50	100	0.99	0.02796
22:26054510:A:T	50	100	0.98	0.02524
22:26057064:G:A	50	100	0.97	0.1948
22:26058206:G:A	50	100	0.95	0.4067
22:26058342:G:A	50	100	0.93	0.04938
22:26058629:C:T	50	100	0.95	0.08206
22:26058882:A:G	50	100	0.96	0.2981
22:26059122:A:C	50	100	0.95	0.2983
22:26059126:G:A	50	100	0.95	0.2985
22:26059250:C:T	50	98	0.94	0.3751
22:26059593:G:A	50	100	0.95	0.2139
22:26060401:A:G	50	88	0.76	0.2987
22:26060547:T:C	50	90	0.8	0.09423
22:26060666:C:T	50	84	0.77	0.4096
22:26060679:A:G	50	100	0.74	0.01598
22:26060848:C:T	50	76	0.62	0.2193
22:26061136:T:G	50	98	0.66	0.01107
22:26061818:G:C	50	96	0.82	0.1298
22:26061854:C:A	50	100	0.67	0.02505
22:26062168:T:G	50	92	0.83	0.2151
22:26062232:A:G	50	96	0.72	0.01507
22:26062422:A:G	50	98	0.74	0.1725
22:26063059:A:C	50	92	0.77	0.1665
22:26063332:A:G	50	88	0.89	0.2916
22:26064553:C:T	50	98	0.85	0.128
22:26064751:C:T	50	90	0.86	0.09132
22:26065207:G:C	50	98	0.85	0.02306
22:26066425:T:C	50	98	0.85	0.02324
22:26067058:G:A	50	96	0.81	0.1552
22:26067061:C:A	50	96	0.82	0.06754
22:26067501:C:G	50	92	0.87	0.2079
22:26068071:A:G	50	100	0.78	0.01543
22:26068658:G:A	50	100	0.67	0.02505
22:26069300:C:T	50	92	0.88	0.2084
22:26070269:G:A	50	94	0.83	0.3785
22:26070679:T:C	50	100	0.86	0.01834
22:26070799:C:T	50	98	0.84	0.3484
22:26071359:C:T	50	98	0.67	0.01888
22:26071416:T:G	50	96	0.84	0.4735
22:26071824:G:A	49	95.9	0.81	0.04049
22:26073263:A:G	50	94	0.61	0.05392
22:26073769:G:C	50	100	0.76	0.0256
22:26074232:T:C	50	96	0.97	0.2155
22:26074965:C:T	50	100	0.99	0.0463
22:26075036:G:T	50	100	0.88	0.02578
22:26075080:C:T	50	100	0.99	0.0443
22:26075658:G:C	50	100	0.98	0.04448
22:26076040:T:C	50	96	0.97	0.1814
22:26076680:T:C	50	98	0.98	0.3315
22:26077426:A:C	50	98	0.96	0.4975
22:26078339:C:A	50	98	0.99	0.134
22:26078366:G:A	50	100	1	0.01089
22:26078524:C:T	50	98	0.75	0.01325
22:26078582:G:C	50	100	1	0.03649
22:26078587:G:A	50	100	0.98	0.01489
22:26078664:T:A	50	100	0.96	0.03976
22:26078693:G:T	50	98	0.99	0.1792
22:26079293:G:C	50	98	0.99	0.1405
22:26079305:G:A	50	100	1	0.01089
22:26079655:T:C	50	100	1	0.01089
22:26079909:G:A	50	100	1	0.02778
22:26080097:C:T	50	100	0.99	0.0463
22:26080284:T:G	50	100	0.98	0.1147
22:26080741:G:A	50	100	0.99	0.0463
22:26080790:A:G	50	100	0.98	0.1147
22:26080944:T:A	50	100	1	0.0276
22:26081185:G:T	50	100	0.98	0.01398
22:26081322:T:A	50	98	0.99	0.1903
22:26082368:G:C	50	100	0.99	0.04666
22:26083779:C:G	50	100	0.97	0.1153
22:26083906:G:A	50	100	0.98	0.01053
22:26083985:A:G	50	96	0.97	0.4824
22:26084817:G:A	50	100	0.97	0.1149
22:26085352:A:G	50	98	0.96	0.03068
22:26086061:A:G	50	100	0.94	0.01616
22:26086360:G:C	50	98	0.97	0.0305
22:26086838:A:G	50	100	0.98	0.01053
22:26086876:A:G	50	98	0.99	0.142
22:26087018:A:G	50	98	0.97	0.03486
22:26087083:C:G	50	100	1	0.01997
22:26087642:A:G	50	96	0.98	0.3985
22:26087644:T:C	50	100	0.99	0.0463
22:26088241:T:C	50	96	0.97	0.4484
22:26088462:A:G	50	100	0.96	0.03577
22:26088519:C:A	50	100	0.8	0.02596
22:26088523:A:C	49	81.6	0.88	0.1313
22:26088527:A:C	49	81.6	0.92	0.1269
22:26088531:A:C	50	80	0.93	0.1253
22:26088633:G:A	50	98	0.97	0.0305
22:26088702:A:G	50	98	0.99	0.1816
22:26088982:A:G	50	100	0.96	0.1569
22:26089046:G:T	50	100	0.96	0.1171
22:26089250:C:A	50	100	0.99	0.1414
22:26089554:G:A	50	100	1	0.01035
22:26089655:A:G	50	98	0.8	0.05265
22:26089702:C:T	50	100	0.94	0.1569
22:26089839:C:T	50	100	1	0.1885
22:26089904:C:G	50	100	1	0.01035
22:26090197:T:G	50	98	0.97	0.4463
22:26090323:A:G	50	100	0.98	0.01126
22:26090373:T:A	50	100	0.96	0.08388
22:26090435:A:G	50	98	0.96	0.03413
22:26090472:A:G	50	100	0.97	0.1173
22:26091200:T:C	50	96	0.8	0.09495
22:26091239:A:C	50	98	0.99	0.2217
22:26091240:G:A	50	98	0.99	0.2219
22:26091251:G:A	50	100	0.99	0.02651
22:26091706:A:G	50	100	0.98	0.4348
22:26091991:C:T	50	100	0.71	0.01053
22:26092022:C:T	50	100	0.98	0.01107
22:26092065:C:A	50	100	0.98	0.1127
22:26092480:T:C	50	100	0.99	0.01906
22:26092684:C:T	50	100	1	0.03649
22:26092761:G:A	50	100	1	0.03704
22:26092985:T:G	50	100	1	0.01943
22:26093010:G:A	50	100	0.99	0.03704
22:26093375:G:T	50	100	0.95	0.01325
22:26093544:C:T	50	100	1	0.03686
22:26093608:G:A	50	100	1	0.1599
22:26094021:A:G	50	100	1	0.0374
22:26094237:G:C	50	100	1	0.02124
22:26094287:A:G	50	100	0.96	0.1075
22:26094381:G:A	50	100	1	0.01616
22:26094400:A:G	50	100	1	0.03177
22:26094421:G:A	50	100	0.96	0.1363
22:26094499:G:A	50	100	1	0.03177
22:26094513:G:A	50	100	1	0.01035
22:26094703:C:T	48	100	0.94	0.01325
22:26095019:C:A	50	100	0.97	0.1126
22:26095146:G:A	50	100	1	0.1549
22:26095204:A:C	50	100	1	0.05501
22:26095827:T:C	50	100	0.99	0.02378
22:26096182:C:G	50	100	1	0.10780000000000001
22:26096587:G:T	50	100	1	0.01035
22:26096693:A:T	50	100	1	0.05483
22:26096694:T:C	50	100	1	0.108
22:26096992:T:A	50	100	1	0.01616
22:26098548:C:T	50	100	1	0.02633
22:26098646:T:G	50	100	0.99	0.3519
22:26098927:C:T	50	98	1	0.05029
22:26098928:G:A	50	100	0.74	0.01053
22:26098982:C:A	50	94	0.75	0.07771
22:26099705:C:G	50	100	0.95	0.01307
22:26099742:G:A	50	100	0.99	0.10780000000000001
22:26099899:G:A	50	100	0.98	0.04702
22:26099955:G:T	50	100	0.99	0.1088
22:26100287:T:C	50	100	0.99	0.07516
22:26100292:T:C	50	100	0.99	0.06445
22:26100656:C:T	50	94	0.71	0.06681
22:26101141:G:A	50	100	0.99	0.4116
22:26101405:G:A	50	100	0.98	0.1498
22:26102199:T:G	50	100	0.99	0.1142
22:26102233:G:C	50	100	1	0.02124
22:26102622:C:A	50	100	0.6	0.01725
22:26102755:G:T	50	100	0.97	0.1218
22:26102793:T:C	50	100	0.71	0.01779
22:26102924:T:C	50	100	0.97	0.1432
22:26103067:C:T	50	100	0.99	0.4052
22:26104229:G:T	50	98	0.81	0.04993
22:26104418:G:C	50	100	1	0.1374
22:26104451:A:G	50	100	0.98	0.1587
22:26104817:G:A	50	100	0.93	0.0216
22:26104934:C:T	50	100	0.99	0.1213
22:26104992:G:A	50	100	0.99	0.1351
22:26105032:C:G	50	100	0.96	0.03976
22:26105195:G:T	50	98	0.86	0.01507
22:26105311:G:A	50	100	0.99	0.1734
22:26105659:G:A	50	100	1	0.4355
22:26105720:A:G	50	100	1	0.03631
22:26105918:C:T	50	100	0.99	0.4464
22:26106123:C:T	50	100	1	0.01616
22:26106124:G:A	50	100	0.99	0.3589
22:26106130:G:A	50	100	0.99	0.429
22:26106189:G:A	50	100	1	0.01616
22:26106227:C:G	50	100	1	0.1077
22:26106229:C:G	50	100	1	0.1077
22:26106543:A:G	50	100	1	0.4288
22:26107172:A:C	50	100	1	0.05537
22:26107193:G:A	50	100	1	0.1894
22:26107595:A:G	50	100	0.97	0.01943
22:26107603:A:G	50	100	0.87	0.01616
22:26107639:T:C	50	100	1	0.01943
22:26107790:T:G	50	100	1	0.0187
22:26107803:G:A	49	100	1	0.01107
22:26107978:C:T	50	100	1	0.4292
22:26108036:A:G	50	100	1	0.2182
22:26108071:G:A	50	100	1	0.4528
22:26108090:G:A	50	100	1	0.01616
22:26108174:A:G	50	100	1	0.2186
22:26108636:T:C	50	100	1	0.0187
22:26108873:A:G	50	100	1	0.3043
22:26108957:T:C	50	100	1	0.3017
22:26109120:A:G	50	100	1	0.01924
22:26109166:C:G	50	100	1	0.0187
22:26109252:G:A	50	100	1	0.2249
22:26109452:A:G	50	100	1	0.01979
22:26109479:A:G	50	100	1	0.01979
22:26109599:A:G	50	100	1	0.4292
22:26109672:T:C	50	100	1	0.02342
22:26109893:C:T	50	100	1	0.0167
22:26109989:C:A	50	100	1	0.01943
22:26110032:G:A	50	100	1	0.0167
22:26110388:A:G	50	100	1	0.02378
22:26110553:A:G	50	100	1	0.03613
22:26110885:C:T	50	100	0.99	0.02052
22:26110902:C:T	50	100	1	0.1124
22:26111044:C:T	50	96	0.9	0.07589
22:26111480:C:T	50	100	1	0.2264
22:26111679:C:T	50	100	1	0.2462
22:26111838:T:A	50	100	1	0.02342
22:26111976:C:T	50	100	0.99	0.1155
22:26112135:C:A	50	100	1	0.02015
22:26112495:C:G	50	100	1	0.05991
22:26112555:T:C	50	100	0.99	0.1605
22:26112803:C:A	50	96	0.89	0.07335
22:26113250:G:A	50	100	1	0.4546
22:26113269:T:A	50	100	1	0.01888
22:26113403:A:G	50	100	1	0.01144
22:26113851:A:G	50	100	0.77	0.01017
22:26113879:A:G	50	96	0.83	0.01089
22:26113897:A:G	50	100	0.9	0.03195
22:26113908:C:T	50	96	1	0.2318
22:26114837:A:G	50	98	0.98	0.1685
22:26115983:T:C	50	100	0.9	0.02324
22:26116028:C:T	50	100	0.97	0.02324
22:26116251:C:G	50	100	1	0.2082
22:26116298:C:G	50	100	1	0.1117
22:26116697:C:T	50	100	0.99	0.1156
22:26116715:T:C	50	100	0.98	0.1166
22:26116794:A:G	50	100	1	0.2284
22:26116858:C:T	50	100	1	0.1115
22:26117023:T:C	50	100	1	0.2382
22:26117076:C:T	50	100	1	0.118
22:26117172:G:A	50	100	1	0.09005
22:26117237:A:C	50	100	0.95	0.02306
22:26117304:G:A	50	100	1	0.2288
22:26117562:C:T	50	100	0.94	0.02306
22:26117663:G:A	50	100	1	0.01017
22:26117726:A:G	50	100	1	0.2382
22:26117728:G:A	50	98	0.99	0.455
22:26118513:T:C	50	100	1	0.3813
22:26118695:G:A	50	100	0.76	0.01107
22:26119295:A:T	50	100	1	0.01144
22:26119318:G:A	50	100	1	0.02124
22:26119665:A:T	50	100	0.99	0.1182
22:26119775:C:T	50	100	0.94	0.0276
22:26119887:A:T	50	100	1	0.02124
22:26120085:C:A	50	100	0.95	0.03086
22:26120164:G:A	50	100	0.99	0.118
22:26120261:G:C	50	100	1	0.02106
22:26120564:A:C	50	98	0.99	0.1182
22:26120637:A:G	50	100	0.99	0.1176
22:26120870:C:T	50	100	0.99	0.1262
22:26121315:C:T	50	100	1	0.01144
22:26121404:C:T	50	100	0.99	0.1187
22:26122190:G:A	50	100	1	0.02614
22:26122223:C:A	50	100	1	0.02614
22:26122343:A:G	50	100	1	0.02614
22:26122489:T:G	50	100	0.97	0.3219
22:26122545:C:T	50	100	0.98	0.1663
22:26122708:G:A	50	98	0.98	0.1371
22:26122802:A:G	50	100	0.93	0.02651
22:26123012:A:C	50	100	0.99	0.02614
22:26123089:C:T	50	100	0.98	0.04049
22:26123194:A:G	50	100	0.96	0.01434
22:26123244:T:A	50	100	1	0.01961
22:26123552:A:G	50	100	0.99	0.02614
22:26123660:C:A	50	100	0.99	0.02633
22:26123935:A:G	50	100	0.99	0.02596
22:26124049:T:C	50	100	0.99	0.02596
22:26124085:T:G	50	100	0.98	0.02596
22:26124216:A:T	50	100	0.98	0.02596
22:26124455:C:T	50	100	0.97	0.02596
22:26124484:G:A	50	100	0.97	0.02596
22:26124598:C:T	50	100	0.95	0.2032
22:26124842:T:C	50	100	0.97	0.1416
22:26124973:T:A	50	100	0.96	0.4877
22:26125063:G:C	50	100	0.95	0.02052
22:26125105:A:G	50	96	0.96	0.4595
22:26125296:G:A	50	100	0.97	0.0138
22:26126027:G:A	50	100	0.84	0.02269
22:26126140:G:A	50	100	0.66	0.01471
22:26128779:A:T	50	98	0.91	0.0728
22:26130930:T:G	50	100	0.95	0.02578
22:26131100:G:C	50	98	0.96	0.08279
22:26131311:C:T	50	100	0.92	0.0443
22:26131992:C:G	50	100	0.97	0.1679
22:26132051:T:C	50	98	0.92	0.1431
22:26132088:G:A	50	100	0.89	0.02832
22:26132516:A:T	50	98	0.98	0.01888
22:26132919:T:A	50	98	0.93	0.1935
22:26134716:G:T	50	100	0.96	0.01035
22:26134844:C:A	50	100	1	0.01943
22:26134903:G:A	50	98	0.84	0.03504
22:26135430:T:C	50	94	0.94	0.4702
22:26135950:A:T	50	100	0.97	0.1794
22:26136381:T:C	50	100	0.89	0.04975
22:26136558:T:G	50	100	1	0.01943
22:26136769:G:C	50	100	1	0.02832
22:26136843:A:G	50	100	1	0.0207
22:26137301:C:T	50	100	0.99	0.01452
22:26138242:C:A	50	100	0.92	0.03214
22:26138796:C:A	50	98	0.92	0.04757
22:26140044:A:C	50	100	0.8	0.03141
22:26140122:G:A	50	100	0.92	0.02887
22:26140783:C:G	50	96	0.82	0.01452
22:26141358:C:T	50	100	0.87	0.02741
22:26141470:T:C	50	98	0.93	0.04666
22:26143608:C:T	50	100	0.98	0.06373
22:26144322:A:T	50	98	1	0.02505
22:26144527:T:A	50	100	0.98	0.1757
22:26144892:C:T	50	100	1	0.01235
22:26145122:T:C	50	96	0.96	0.4651
22:26145314:C:T	50	100	1	0.01235
22:26145456:A:G	50	100	0.98	0.1759
22:26145538:C:T	50	100	1	0.01253
22:26145637:G:A	50	100	0.88	0.01888
22:26145865:A:G	50	100	1	0.01235
22:26145988:G:T	50	100	1	0.01235
22:26146007:T:C	50	100	0.95	0.03686
22:26146101:C:G	50	100	1	0.01071
22:26146145:T:C	50	100	0.86	0.0138
22:26147109:G:C	50	100	0.81	0.02197
22:26147122:G:A	50	98	0.99	0.03032
22:26147129:T:G	50	100	1	0.01235
22:26147307:A:G	50	98	0.97	0.1954
22:26147321:G:T	50	98	0.96	0.2696
22:26147360:A:G	50	100	1	0.01235
22:26147440:G:C	50	100	1	0.01235
22:26148104:T:C	50	100	1	0.01235
22:26148260:G:C	50	100	1	0.01235
22:26148491:C:T	50	100	1	0.01216
22:26148552:C:A	50	100	1	0.01216
22:26148800:C:T	50	100	0.94	0.08333
22:26148927:T:C	50	100	0.9	0.08025
22:26149325:G:A	50	100	0.84	0.03649
22:26149432:A:G	50	100	1	0.03595
22:26149442:C:T	50	100	1	0.02887
22:26149874:G:A	50	100	0.91	0.08025
22:26149925:T:C	50	100	1	0.01216
22:26150318:T:C	50	100	0.93	0.01561
22:26150346:T:G	50	100	0.95	0.08152
22:26150488:A:G	50	100	1	0.03577
22:26150491:A:G	50	100	1	0.03577
22:26150576:T:C	50	100	1	0.01924
22:26151186:G:A	50	100	0.95	0.03649
22:26151312:A:T	50	100	1	0.03577
22:26151544:A:G	50	100	1	0.03558
22:26151945:T:A	50	100	1	0.03577
22:26152099:T:C	50	100	1	0.02687
22:26152187:A:C	50	100	1	0.03377
22:26152376:T:C	50	100	0.98	0.1494
22:26152478:A:G	50	100	1	0.02614
22:26152512:T:G	50	100	0.98	0.1516
22:26153148:A:T	50	100	0.98	0.1518
22:26153163:A:T	50	98	0.97	0.1866
22:26153315:A:G	50	96	0.96	0.0935
22:26153582:T:C	50	100	0.95	0.02033
22:26153766:G:A	50	100	0.96	0.04448
22:26154194:G:T	50	100	1	0.01489
22:26154432:C:T	50	98	0.97	0.2683
22:26154573:G:A	50	98	0.96	0.2712
22:26154634:A:G	50	100	0.96	0.03504
22:26154789:A:G	50	100	0.95	0.03486
22:26154875:A:G	50	100	0.96	0.03486
22:26154931:C:T	50	100	0.96	0.02741
22:26155301:A:G	50	98	0.98	0.1957
22:26155599:T:C	50	100	0.96	0.1954
22:26155853:A:T	50	98	0.98	0.1487
22:26155882:A:C	50	100	1	0.01507
22:26156019:A:G	49	95.9	0.96	0.2703
22:26156028:T:A	49	98	0.97	0.2122
22:26156631:C:T	50	98	0.83	0.01126
22:26156805:T:C	50	100	0.91	0.01416
22:26157179:A:G	50	100	0.98	0.1529
22:26157268:G:A	50	100	0.99	0.205
22:26157498:A:T	50	100	0.9	0.02996
22:26157728:A:C	50	98	0.99	0.1774
22:26159381:C:A	50	100	0.99	0.1529
22:26159382:G:A	50	100	0.99	0.0276
22:26159478:C:T	50	100	0.99	0.03504
22:26159516:T:C	50	98	0.99	0.1777
22:26159867:G:C	50	98	0.96	0.03395
22:26159984:A:G	49	100	0.92	0.1725
22:26160680:G:C	50	100	0.99	0.01216
22:26161203:G:C	50	98	0.94	0.04212
22:26161317:G:A	50	100	1	0.02796
22:26161374:A:G	50	100	1	0.02796
22:26161376:G:A	50	100	1	0.02796
22:26161378:T:G	50	100	1	0.02814
22:26161384:G:A	50	100	0.98	0.1505
22:26161442:C:G	50	100	0.98	0.1481
22:26161520:A:G	50	98	0.99	0.1772
22:26161551:G:A	50	100	1	0.02796
22:26161943:G:A	50	100	1	0.02796
22:26162082:T:C	50	100	1	0.02796
22:26162087:G:T	50	98	0.89	0.04448
22:26162105:C:A	50	100	1	0.02796
22:26162118:C:T	50	100	0.99	0.01035
22:26162259:C:T	50	100	1	0.02796
22:26162308:G:A	50	100	1	0.02796
22:26162595:G:A	50	100	0.84	0.01634
22:26162801:C:A	50	100	1	0.02796
22:26162873:C:T	50	100	1	0.02814
22:26163019:G:A	50	100	1	0.02796
22:26163154:C:T	50	100	0.95	0.06191
22:26163256:T:C	50	100	1	0.02796
22:26163483:G:A	50	100	0.95	0.0276
22:26163509:T:C	50	100	0.95	0.0276
22:26163708:G:T	50	100	1	0.02796
22:26163718:T:C	50	100	0.92	0.01616
22:26163750:A:T	50	100	1	0.02796
22:26163805:A:T	50	100	1	0.02796
22:26163917:G:T	49	98	0.97	0.1777
22:26164360:A:G	50	96	0.76	0.02814
22:26164893:T:C	50	100	0.91	0.08007
22:26165512:G:A	50	100	0.96	0.1609
22:26166174:C:T	50	98	0.95	0.1569
22:26166181:G:C	50	98	0.95	0.1492
22:26166305:C:T	50	96	0.98	0.161
22:26166386:G:A	50	100	0.96	0.05937
22:26167029:A:T	50	98	0.92	0.01089
22:26169190:C:T	50	100	0.97	0.1944
22:26169720:C:A	50	100	0.99	0.02596
22:26169732:C:T	50	100	0.99	0.01852
22:26170210:G:C	50	100	1	0.02596
22:26170339:T:C	50	100	0.89	0.01216
22:26170678:A:T	50	96	0.77	0.02832
22:26170719:A:G	50	100	0.88	0.04194
22:26170791:G:T	50	100	0.99	0.1943
22:26171935:C:T	50	100	0.99	0.01834
22:26172228:C:A	50	100	0.99	0.1329
22:26174851:G:A	50	100	0.99	0.02015
22:26175001:C:T	50	100	0.99	0.02033
22:26175179:A:G	50	100	1	0.01471
22:26176864:A:G	50	100	0.99	0.061
22:26176932:A:G	50	100	1	0.02505
22:26177077:G:T	50	100	0.99	0.3195
22:26177274:G:A	50	100	0.99	0.3194
22:26177379:A:G	50	100	0.99	0.195
22:26177441:G:T	50	100	0.99	0.01888
22:26178628:T:C	50	100	0.99	0.1338
22:26178970:C:T	50	100	0.64	0.01035
22:26178979:C:A	50	100	0.97	0.1512
22:26178998:A:G	50	100	0.98	0.07226
22:26179191:C:A	50	100	1	0.03268
22:26179370:G:A	50	100	0.99	0.134
22:26179507:A:G	50	100	0.99	0.1636
22:26180904:C:A	50	100	1	0.02505
22:26181380:C:T	50	100	0.99	0.1636
22:26181600:C:T	50	98	0.99	0.1354
22:26181601:G:T	50	98	0.87	0.02142
22:26182144:G:A	50	100	0.99	0.08606
22:26182255:C:G	50	100	0.86	0.05102
22:26182290:G:A	50	100	0.99	0.1525
22:26182720:C:G	50	100	0.98	0.06118
22:26182724:A:T	50	100	1	0.01071
22:26184509:C:T	50	100	0.98	0.06137
22:26185332:G:A	50	100	1	0.3034
22:26185550:G:A	50	100	0.99	0.1694
22:26185960:C:T	50	100	0.87	0.0158
22:26186150:G:A	50	100	0.99	0.1692
22:26186470:T:C	50	100	0.99	0.2015
22:26186762:G:A	50	100	0.86	0.0118
22:26187344:C:T	50	100	1	0.01053
22:26188193:G:A	50	100	0.92	0.04103
22:26188619:G:A	50	100	1	0.02415
22:26189091:A:C	50	100	1	0.01325
22:26189128:T:A	50	100	1	0.02451
22:26189565:A:G	50	100	0.95	0.01634
22:26189838:C:G	50	100	0.99	0.01834
22:26189987:C:T	50	100	0.84	0.01543
22:26190829:G:T	50	100	1	0.2378
22:26190912:A:C	50	100	0.88	0.02142
22:26191114:C:G	50	100	1	0.01307
22:26191295:A:G	50	100	0.99	0.06173
22:26191365:G:T	50	100	1	0.01053
22:26191982:C:T	49	100	0.98	0.06173
22:26192191:T:G	50	98	0.99	0.01089
22:26192208:C:A	50	100	0.98	0.181
22:26192440:C:T	50	100	0.96	0.2226
22:26192779:C:T	50	100	0.98	0.1937
22:26193519:G:T	50	100	1	0.3143
22:26193767:G:A	50	100	0.95	0.01634
22:26193774:G:C	50	100	1	0.01344
22:26193786:C:T	50	100	0.93	0.08932
22:26194234:T:C	50	100	0.99	0.1905
22:26194351:A:G	50	100	0.99	0.06173
22:26194656:G:A	50	100	0.98	0.1806
22:26194773:C:T	50	100	0.99	0.01834
22:26194860:T:C	50	100	1	0.01598
22:26194881:C:T	50	100	0.87	0.01652
22:26194976:G:A	50	100	0.98	0.1905
22:26195477:A:G	50	100	0.99	0.02015
22:26195751:G:A	50	100	0.99	0.01834
22:26195783:G:T	50	100	0.99	0.01834
22:26195784:T:A	50	100	0.99	0.01834
22:26196101:C:G	50	100	1	0.01561
22:26196136:G:C	50	100	0.99	0.01834
22:26196375:A:C	50	100	0.9	0.01271
22:26197813:G:A	50	100	0.98	0.1877
22:26198031:G:T	50	100	1	0.01525
22:26198231:A:G	50	100	0.96	0.1033
22:26198371:C:A	50	100	1	0.01598
22:26198753:C:A	50	100	1	0.01471
22:26199572:C:T	50	100	0.98	0.1156
22:26201165:C:T	50	100	1	0.01344
22:26201169:C:T	50	100	0.98	0.06191
22:26201839:A:G	50	100	1	0.3148
22:26201878:G:T	50	100	0.98	0.08043
22:26202130:A:G	50	100	1	0.3148
22:26202652:T:G	50	100	0.88	0.02887
22:26202715:G:A	50	100	1	0.01344
22:26203327:T:C	50	100	1	0.3161
22:26203641:T:G	50	100	1	0.01598
22:26203708:C:T	50	100	1	0.01053
22:26203875:T:C	50	100	1	0.01344
22:26203909:T:C	50	100	1	0.01598
22:26204192:G:A	50	100	0.91	0.04067
22:26204265:T:A	50	100	1	0.01598
22:26204501:G:A	50	100	1	0.01344
22:26205135:T:C	50	100	0.99	0.06191
22:26205593:T:C	50	100	0.99	0.06191
22:26206051:C:T	50	100	0.99	0.01598
22:26206306:T:A	50	100	0.99	0.1737
22:26206998:G:A	50	100	0.93	0.02814
22:26207162:G:T	50	100	0.99	0.01507
22:26207312:G:A	50	98	0.98	0.01089
22:26207448:G:T	50	100	1	0.01053
22:26207561:T:C	50	100	0.87	0.01344
22:26207575:A:G	50	100	0.99	0.06191
22:26207938:C:T	50	100	1	0.01362
22:26208063:C:T	50	100	0.99	0.01598
22:26208204:T:C	50	100	1	0.0138
22:26208207:G:T	50	100	1	0.0138
22:26208271:G:T	50	100	1	0.0138
22:26208858:G:C	47	100	0.73	0.01471
22:26208862:G:C	48	95.8	0.75	0.0187
22:26208864:G:C	48	95.8	0.69	0.01471
22:26209347:A:T	50	100	0.98	0.15
22:26209578:G:A	50	100	0.97	0.06463
22:26209677:A:G	50	100	0.99	0.0915
22:26209979:A:G	50	92	0.92	0.06173
22:26210059:C:T	50	100	0.98	0.2391
22:26210290:G:A	50	100	0.98	0.07625
22:26210364:T:C	50	100	0.98	0.01452
22:26210399:T:C	50	100	0.99	0.1158
22:26211025:T:C	50	100	0.99	0.02614
22:26211606:A:C	50	100	0.97	0.0158
22:26211761:A:G	50	100	1	0.02977
22:26212164:A:G	50	100	1	0.02977
22:26212350:A:G	50	100	1	0.01017
22:26212717:C:G	50	100	0.98	0.1153
22:26213162:G:A	50	100	0.89	0.01598
22:26213163:T:C	50	100	0.92	0.01598
22:26214313:A:G	50	100	0.96	0.03268
22:26214472:G:A	50	100	0.97	0.01325
22:26215262:G:T	50	98	0.9	0.01543
22:26215356:T:C	50	100	0.95	0.1207
22:26215497:C:T	50	100	0.97	0.07462
22:26215502:C:T	50	98	0.9	0.01525
22:26216148:C:G	50	100	0.92	0.2226
22:26216789:T:C	50	100	0.99	0.01035
22:26217096:C:T	50	94	0.96	0.2498
22:26217141:C:T	50	100	0.91	0.04811
22:26217192:G:C	50	98	0.94	0.3796
22:26217555:G:A	50	100	0.95	0.01688
22:26219003:T:A	50	100	0.86	0.03304
22:26219272:G:A	49	93.9	0.95	0.3275
22:26221294:A:T	50	98	0.94	0.3279
22:26221542:C:T	50	100	0.94	0.02106
22:26221599:C:T	50	98	0.91	0.05138
22:26221712:A:G	50	98	0.95	0.2435
22:26221719:T:C	50	100	0.97	0.04521
22:26221821:G:A	50	98	0.96	0.2015
22:26221863:T:G	50	100	0.97	0.04539
22:26221939:G:A	50	98	0.96	0.2903
22:26222099:T:G	50	98	0.95	0.2567
22:26222153:C:T	50	98	0.84	0.02324
22:26222462:C:G	50	94	0.91	0.2229
22:26222730:A:T	50	100	0.87	0.236
22:26223104:T:C	49	93.9	0.87	0.2266
22:26223193:C:T	50	100	0.94	0.09096
22:26223245:C:A	50	100	0.89	0.07462
22:26223418:A:G	50	100	0.96	0.09604
22:26223794:T:C	50	100	0.97	0.1158
22:26223815:T:C	50	100	0.92	0.02977
22:26223850:A:T	50	98	0.98	0.3379
22:26224047:G:A	50	100	0.98	0.03504
22:26224278:G:A	50	98	0.99	0.2694
22:26224446:C:A	50	100	0.98	0.03395
22:26224525:C:T	50	98	0.99	0.2694
22:26224613:G:T	50	100	1	0.02342
22:26224851:G:C	50	100	0.99	0.12
22:26225389:C:T	50	100	0.99	0.2416
22:26225574:A:G	50	98	0.87	0.03413
22:26225695:A:G	50	100	1	0.1153
22:26225710:C:G	50	98	0.99	0.415
22:26226195:T:C	50	98	0.98	0.3381
22:26226313:C:A	50	100	0.99	0.09114
22:26226618:G:A	50	98	0.98	0.09168
22:26227304:A:G	50	100	0.96	0.03976
22:26227308:T:G	50	100	1	0.1153
22:26227402:T:A	50	100	1	0.1153
22:26227403:A:T	50	98	0.95	0.01271
22:26227842:C:T	50	100	0.93	0.02887
22:26228058:A:G	50	100	0.96	0.02814
22:26228189:C:T	50	100	0.99	0.08388
22:26228278:G:A	50	100	0.97	0.02324
22:26228447:T:G	50	98	0.88	0.03359
22:26228672:G:A	50	100	0.98	0.1155
22:26228750:A:G	50	98	0.98	0.2302
22:26228851:T:C	50	100	0.93	0.05102
22:26229368:T:C	50	100	0.99	0.1147
22:26229561:C:T	50	100	0.99	0.03631
22:26229639:C:G	50	100	1	0.06954
22:26229699:A:G	50	100	0.98	0.2832
22:26230276:A:G	50	100	1	0.06972
22:26230297:A:G	50	100	0.99	0.1149
22:26231126:C:T	50	100	1	0.0699
22:26231176:C:T	50	100	0.99	0.2694
22:26231757:G:A	50	100	0.99	0.03595
22:26231940:A:G	50	100	0.98	0.2694
22:26232023:A:C	50	100	0.98	0.2692
22:26232139:G:A	50	98	0.97	0.2306
22:26232426:G:T	50	98	0.88	0.01107
22:26232568:G:T	50	94	0.84	0.02469
22:26232603:C:G	50	100	0.98	0.283
22:26232870:C:T	50	100	1	0.02342
22:26233129:G:A	50	100	0.99	0.3495
22:26233322:C:T	50	100	0.99	0.1182
22:26233670:C:T	50	100	0.98	0.1178
22:26233712:G:A	50	100	1	0.1146
22:26233876:A:G	50	100	0.98	0.1182
22:26234053:G:A	50	100	1	0.2638
22:26234345:A:T	50	98	0.99	0.2239
22:26234489:C:T	50	100	1	0.264
22:26234490:G:A	50	100	1	0.4969
22:26234722:T:C	50	100	0.98	0.1659
22:26234819:A:T	50	100	0.93	0.04484
22:26235172:C:T	50	100	0.95	0.0167
22:26235634:G:A	50	100	1	0.4966
22:26236031:G:T	50	100	0.99	0.4967
22:26236038:C:G	50	100	0.99	0.02342
22:26236108:G:T	50	100	0.99	0.4969
22:26236377:C:T	50	100	0.95	0.03613
22:26236687:C:T	50	100	0.99	0.03177
22:26237109:G:A	50	100	1	0.1144
22:26237212:C:T	50	96	0.98	0.2244
22:26237391:T:A	50	100	0.98	0.118
22:26237977:T:A	50	98	0.98	0.4976
22:26238101:G:A	50	100	0.99	0.3482
22:26238184:G:A	50	100	0.98	0.06972
22:26238197:C:T	50	100	0.97	0.06972
22:26238304:G:A	50	100	0.88	0.03631
22:26238497:C:T	50	100	0.96	0.1153
22:26238684:C:T	50	100	0.84	0.03849
22:26238742:G:A	50	100	0.91	0.01688
22:26238784:C:T	50	100	0.97	0.09513
22:26239295:C:T	50	100	0.98	0.03377
22:26239582:G:A	50	100	0.98	0.1616
22:26239813:G:A	50	96	0.68	0.02487
22:26239831:A:G	50	100	0.97	0.1639
22:26239838:C:G	50	100	0.86	0.01924
22:26239873:C:G	50	100	0.98	0.2919
22:26240092:T:A	50	76	0.86	0.3791
22:26240094:A:T	47	80.9	0.88	0.3397
22:26240110:A:G	50	98	0.98	0.1676
22:26240359:C:A	50	100	0.89	0.01924
22:26241066:C:T	50	100	1	0.0285
22:26241290:G:A	50	100	0.88	0.03086
22:26241332:A:C	50	100	0.98	0.4806
22:26241574:G:A	50	100	1	0.01598
22:26242195:G:A	50	100	0.98	0.3484
22:26242238:A:G	50	100	0.97	0.02905
22:26242302:G:T	50	100	0.99	0.3302
22:26242594:T:C	50	100	0.98	0.2821
22:26242661:C:T	50	100	1	0.01598
22:26242711:G:T	50	100	0.99	0.4406
22:26242816:G:T	50	100	0.93	0.01543
22:26242940:T:G	50	100	0.99	0.2678
22:26243002:G:A	50	100	0.99	0.2925
22:26243004:A:G	50	100	0.97	0.09332
22:26243032:C:G	50	100	0.99	0.2377
22:26243151:T:A	50	100	0.99	0.388
22:26243201:T:G	50	100	0.99	0.2202
22:26243639:T:C	50	100	1	0.1614
22:26243841:C:T	50	100	0.99	0.1394
22:26243869:G:A	50	96	0.93	0.2761
22:26243961:G:A	50	100	1	0.02923
22:26244078:A:G	50	100	0.98	0.2355
22:26244234:A:G	50	100	0.99	0.2373
22:26244383:C:T	50	100	0.75	0.01053
22:26244388:G:A	50	100	0.99	0.2108
22:26244430:A:T	50	100	0.99	0.02905
22:26244439:G:A	50	100	0.99	0.02197
22:26244770:G:A	50	100	0.99	0.01398
22:26244883:A:G	50	100	0.98	0.2237
22:26244934:A:T	50	98	0.98	0.3054
22:26245025:G:A	50	100	0.98	0.02306
22:26245115:G:A	50	100	0.99	0.1788
22:26245269:C:T	50	98	0.98	0.2758
22:26245418:C:T	50	100	0.98	0.1064
22:26245477:T:G	50	98	0.99	0.2761
22:26245812:A:G	50	100	1	0.02941
22:26245989:C:A	50	100	0.98	0.0955
22:26245998:A:G	50	100	1	0.02959
22:26246269:T:C	50	100	0.99	0.09804
22:26246510:G:A	50	100	0.98	0.01634
22:26246713:G:A	50	100	1	0.1596
22:26246886:G:A	50	100	0.97	0.01107
22:26246968:G:A	50	100	1	0.1954
22:26247087:C:G	50	100	0.97	0.01107
22:26247127:T:A	50	100	1	0.1146
22:26247457:G:C	50	100	1	0.179
22:26247560:G:A	50	98	0.99	0.2749
22:26247777:T:C	50	100	1	0.1812
22:26247813:T:C	50	98	0.99	0.2754
22:26247970:C:T	50	100	0.99	0.02233
22:26248274:C:T	50	100	0.97	0.1008
22:26248547:G:A	50	100	0.99	0.01652
22:26248602:G:A	50	98	1	0.1937
22:26248658:G:A	50	100	0.99	0.01743
22:26248662:A:G	50	100	0.99	0.1336
22:26248749:G:A	50	98	0.99	0.1583
22:26248932:C:T	50	96	1	0.2004
22:26249073:A:T	50	98	1	0.2006
22:26249273:G:A	50	100	1	0.02996
22:26249386:T:C	50	100	1	0.02996
22:26249411:G:A	50	100	1	0.3364
22:26249414:T:C	50	100	1	0.2041
22:26249696:G:T	50	100	1	0.2039
22:26249827:G:A	50	100	0.95	0.1082
22:26249925:T:G	50	100	1	0.2039
22:26249962:A:T	50	100	0.99	0.1336
22:26250355:G:A	50	100	1	0.1336
22:26250537:T:C	50	100	1	0.2159
22:26250584:G:A	50	100	1	0.1336
22:26250651:T:C	50	100	1	0.2943
22:26250720:T:C	50	100	1	0.2039
22:26250799:G:T	50	100	1	0.2943
22:26250822:C:T	50	98	1	0.187
22:26251032:T:A	50	100	1	0.02996
22:26251251:C:A	50	100	1	0.1997
22:26251357:C:T	50	100	1	0.1336
22:26251439:G:C	50	100	1	0.1336
22:26251533:G:A	50	100	1	0.2039
22:26251762:G:C	50	100	1	0.2943
22:26251903:G:T	50	100	0.86	0.01235
22:26252038:C:G	50	100	0.99	0.01634
22:26252050:C:T	50	100	1	0.02996
22:26252105:G:T	50	100	1	0.2046
22:26252475:A:G	50	100	1	0.2039
22:26252745:G:A	50	100	1	0.2039
22:26252974:T:C	50	100	0.99	0.1743
22:26253098:A:G	50	100	0.97	0.04194
22:26253371:A:C	50	100	0.99	0.2257
22:26253422:G:T	50	100	0.99	0.08442
22:26253455:C:T	50	100	1	0.1897
22:26253480:C:T	50	98	1	0.3252
22:26253795:A:G	50	100	1	0.1997
22:26253882:A:T	50	100	1	0.2941
22:26254158:G:A	50	100	1	0.2039
22:26254362:A:G	50	100	0.97	0.04176
22:26254399:C:G	50	100	1	0.4991
22:26254403:G:C	50	100	1	0.1338
22:26254639:T:C	50	100	1	0.3956
22:26254681:T:A	50	100	0.99	0.1899
22:26254696:C:T	50	100	1	0.134
22:26254701:T:C	50	100	1	0.2037
22:26254917:T:C	50	100	1	0.3388
22:26255474:A:G	50	100	1	0.02996
22:26255512:G:A	50	100	1	0.1997
22:26255583:C:T	50	100	1	0.1338
22:26255713:C:T	50	100	1	0.3689
22:26255764:G:C	50	100	1	0.1997
22:26255773:A:C	50	100	1	0.1011
22:26255776:A:C	50	100	1	0.1338
22:26255800:T:C	50	100	1	0.1338
22:26255852:G:A	50	100	1	0.01253
22:26255863:C:T	50	100	1	0.1338
22:26255988:T:A	50	100	1	0.2046
22:26256157:G:A	50	100	1	0.1338
22:26256226:G:A	50	100	0.95	0.01543
22:26256242:T:C	50	100	1	0.2938
22:26256461:G:A	50	100	1	0.2046
22:26256487:C:T	50	100	1	0.1997
22:26256506:G:A	50	100	0.92	0.0158
22:26256740:C:A	50	100	1	0.1338
22:26256964:G:A	50	100	1	0.2938
22:26257246:A:C	50	100	1	0.3695
22:26257343:T:C	50	100	0.98	0.0846
22:26257396:C:G	50	100	1	0.3324
22:26257648:G:A	50	100	1	0.2936
22:26257776:C:T	50	100	1	0.3647
22:26258087:C:T	50	100	1	0.2335
22:26258270:C:T	50	100	0.97	0.1861
22:26258271:A:G	50	100	0.98	0.1917
22:26258716:G:A	50	100	1	0.1997
22:26258731:A:C	50	100	0.97	0.1736
22:26258940:A:G	50	100	0.95	0.02251
22:26259024:C:T	50	100	0.87	0.0492
22:26259101:A:G	50	100	0.99	0.4237
22:26259786:C:T	50	100	0.97	0.04139
22:26260052:G:T	50	100	0.99	0.2001
22:26260600:A:G	50	100	0.9	0.0492
22:26260604:A:G	50	96	0.91	0.08297
22:26260804:T:C	50	100	1	0.0167
22:26261050:C:T	50	96	0.93	0.1821
22:26261051:A:G	50	92	0.94	0.3537
22:26261226:T:C	50	100	1	0.1013
22:26261428:C:T	50	98	0.98	0.08515
22:26261475:T:G	50	100	0.9	0.0492
22:26261698:A:G	50	96	0.98	0.08515
22:26261813:G:T	50	100	1	0.1338
22:26262333:A:T	50	100	1	0.2938
22:26262473:T:G	50	98	0.98	0.1696
22:26262590:C:T	50	96	1	0.4472
22:26262951:C:T	50	100	0.99	0.08551
22:26263288:T:G	50	100	1	0.1999
22:26263329:C:T	50	100	0.97	0.01416
22:26263369:C:T	50	98	0.89	0.02778
22:26263635:C:T	50	100	0.99	0.134
22:26263812:G:C	50	100	0.91	0.03613
22:26263902:C:T	50	98	0.98	0.1696
22:26264082:C:T	50	100	0.98	0.02705
22:26264330:C:T	50	100	0.99	0.1338
22:26264343:T:C	50	100	0.99	0.1338
22:26264572:C:T	50	98	0.98	0.2072
22:26264721:T:C	50	100	0.86	0.09695
22:26264794:C:T	50	98	0.98	0.2073
22:26265534:G:A	50	98	0.97	0.1371
22:26265797:T:A	50	100	0.98	0.1347
22:26266007:T:C	50	100	0.98	0.2894
22:26266076:T:G	50	100	0.96	0.2353
22:26266236:T:C	50	100	0.89	0.01852
22:26266287:A:G	50	92	0.9	0.2585
22:26266296:T:C	50	94	0.9	0.2585
22:26266376:C:T	50	98	0.95	0.08152
22:26266456:C:G	50	100	0.76	0.01598
22:26266488:G:A	50	100	0.96	0.07916
22:26267640:A:G	50	100	0.92	0.08025
22:26267685:C:A	50	100	0.91	0.01452
22:26268087:A:C	50	98	0.93	0.4441
22:26268484:C:T	50	98	0.96	0.2318
22:26268623:G:A	50	100	0.94	0.07662
22:26268652:C:T	50	100	0.92	0.06282
22:26268655:G:T	50	100	0.95	0.01507
22:26269133:A:G	50	98	0.97	0.2315
22:26269708:G:A	50	86	0.82	0.2843
22:26269838:C:A	50	98	0.97	0.06373
22:26269841:G:A	50	100	0.97	0.07553
22:26270024:T:C	50	100	0.84	0.03885
22:26270093:T:A	50	96	0.98	0.2266
22:26270269:T:C	50	98	0.98	0.2289
22:26270280:G:A	50	98	0.98	0.4337
22:26270410:T:C	50	98	0.94	0.0886
22:26270570:T:C	50	100	0.98	0.06681
22:26270624:A:G	50	100	0.95	0.07335
22:26270645:A:C	50	100	0.98	0.06699
22:26270730:C:T	50	100	0.95	0.01761
22:26270782:G:A	50	96	0.67	0.01725
22:26271010:T:A	50	100	0.95	0.01688
22:26271189:G:A	50	100	1	0.2092
22:26271522:C:T	50	100	0.98	0.06681
22:26271794:T:A	50	100	0.98	0.06681
22:26271808:G:T	50	100	0.97	0.15
22:26272209:G:T	50	100	0.98	0.01598
22:26272280:G:C	50	100	0.97	0.08279
22:26272387:A:G	50	100	1	0.2093
22:26272558:T:C	50	98	0.98	0.4386
22:26272663:C:A	50	100	0.98	0.01489
22:26272724:T:C	50	100	1	0.2023
22:26272840:A:G	50	100	1	0.201
22:26273077:T:A	50	100	0.99	0.01616
22:26273825:T:C	50	98	0.98	0.4386
22:26274119:A:C	50	98	0.98	0.4386
22:26274162:G:C	50	100	0.99	0.2021
22:26274238:G:A	50	98	0.87	0.02542
22:26274310:T:A	50	100	0.99	0.2019
22:26274994:A:G	50	100	0.99	0.2023
22:26275073:C:A	50	100	0.99	0.2023
22:26275382:G:A	50	100	0.94	0.08115
22:26275624:C:A	50	100	0.99	0.2023
22:26275628:C:T	50	100	0.99	0.2023
22:26275801:G:C	50	98	0.98	0.4566
22:26276049:T:C	50	100	0.94	0.08115
22:26276349:A:C	50	100	0.98	0.2092
22:26276544:A:T	50	100	0.98	0.2097
22:26276579:G:A	50	100	0.98	0.06681
22:26276625:C:T	50	100	0.92	0.07934
22:26276773:T:G	50	100	0.96	0.3048
22:26277153:C:T	50	96	0.97	0.307
22:26277433:G:A	50	100	0.94	0.08188
22:26278221:C:T	50	98	0.68	0.01017
22:26278546:G:C	50	100	0.93	0.05065
22:26278829:C:T	49	98	0.9	0.1342
22:26279642:A:G	50	100	0.96	0.4913
22:26279678:C:T	50	100	0.96	0.3348
22:26279693:T:A	50	100	0.96	0.4911
22:26279849:C:T	50	100	0.96	0.3353
22:26279950:G:A	50	100	0.96	0.01634
22:26280453:C:G	50	98	0.95	0.2313
22:26280614:C:T	50	100	0.96	0.1342
22:26280682:C:A	50	98	0.96	0.3517
22:26280770:A:C	50	100	0.92	0.05846
22:26281378:T:C	50	98	0.92	0.0797
22:26281443:C:T	50	100	0.96	0.126
22:26281531:T:C	50	100	0.93	0.453
22:26281552:T:A	50	100	0.96	0.1262
22:26282162:C:T	50	100	0.95	0.4136
22:26282507:C:T	50	100	0.93	0.1089
22:26283079:A:G	49	100	0.95	0.4134
22:26283436:C:A	50	98	0.84	0.01035
22:26283714:A:G	49	98	0.95	0.1262
22:26283716:T:A	50	100	0.94	0.02015
22:26283875:G:A	50	100	0.95	0.1258
22:26284111:C:T	50	98	0.9	0.05773
22:26284430:A:T	50	98	0.93	0.1093
22:26284706:T:C	50	98	0.93	0.1325
22:26284739:C:A	50	96	0.84	0.05102
22:26284818:T:A	50	100	0.9	0.05882
22:26285197:G:A	50	100	0.99	0.03032
22:26285226:G:A	50	100	0.9	0.09931
22:26285243:A:G	50	96	0.96	0.1058
22:26285487:T:C	50	100	1	0.0305
22:26285674:C:T	50	100	0.97	0.3702
22:26286074:A:T	50	100	0.97	0.1033
22:26286118:T:C	50	100	0.97	0.1031
22:26286581:T:C	50	100	0.98	0.03558
22:26286619:T:G	50	100	0.94	0.112
22:26286780:C:T	50	100	0.98	0.03159
22:26287051:C:T	49	100	1	0.03032
22:26287238:C:T	50	100	0.96	0.07244
22:26287362:G:A	50	100	0.97	0.3702
22:26287414:T:A	50	100	0.97	0.3702
22:26287430:G:T	50	100	0.96	0.07244
22:26287649:C:G	50	100	0.96	0.03159
22:26287669:T:C	50	100	0.95	0.06881
22:26287684:G:A	50	100	0.94	0.01979
22:26287827:G:A	50	100	0.97	0.3696
22:26287993:C:T	50	98	0.98	0.03159
22:26288252:T:C	50	100	0.96	0.2286
22:26288539:A:G	50	100	0.97	0.3382
22:26288548:G:T	50	100	0.89	0.01616
22:26288889:C:T	50	100	1	0.0305
22:26288925:C:A	50	100	0.94	0.03105
22:26288936:C:T	50	100	0.78	0.06191
22:26288937:G:T	50	100	0.86	0.01089
22:26288992:C:A	50	100	0.96	0.2279
22:26289062:T:C	50	100	1	0.03068
22:26289138:A:T	50	100	1	0.03032
22:26289768:A:G	50	98	0.74	0.01289
22:26290145:C:A	50	100	0.98	0.0305
22:26291135:T:C	50	96	0.84	0.01344
22:26291186:C:T	50	98	0.93	0.03068
22:26291477:A:G	50	98	0.92	0.1064
22:26291508:C:T	50	100	0.92	0.1905
22:26291555:A:G	50	90	0.85	0.3146
22:26291564:C:G	50	98	0.93	0.1057
22:26291601:A:T	50	96	0.88	0.09205
22:26292145:A:G	43	97.7	0.88	0.09423
22:26292326:A:C	50	98	0.91	0.03232
22:26292422:A:C	50	96	0.9	0.07244
22:26292435:T:C	50	96	0.8	0.07879
22:26292865:G:T	50	96	0.86	0.08043
22:26292872:C:T	50	98	0.93	0.04031
22:26293139:G:A	50	98	0.92	0.03976
22:26293235:A:T	50	94	0.91	0.2382
22:26293669:C:T	50	98	0.92	0.1841
22:26293734:C:A	50	92	0.92	0.2102
22:26293775:T:G	50	94	0.91	0.209
22:26294035:C:A	50	94	0.87	0.06064
22:26294441:T:C	50	100	0.92	0.3068
22:26294573:G:A	50	100	0.92	0.2008
22:26294595:T:C	50	96	0.93	0.3106
22:26294652:C:T	50	98	0.94	0.2945
22:26294892:G:T	43	81.4	0.85	0.3491
22:26294958:T:G	44	95.5	0.65	0.02052
22:26295294:A:T	50	98	0.8	0.01017
22:26295408:G:C	50	96	0.94	0.2878
22:26295753:C:A	50	98	0.9	0.04285
22:26295999:G:A	42	97.6	0.88	0.03195
22:26296162:G:T	50	96	0.9	0.2939
22:26296220:G:A	50	94	0.92	0.3548
22:26296379:T:A	50	98	0.82	0.02451
22:26296490:T:C	50	94	0.93	0.461
22:26296591:G:A	50	100	0.76	0.01089
22:26297261:G:A	50	98	0.96	0.1216
22:26297374:C:T	50	100	0.91	0.01289
22:26298224:A:T	50	100	0.97	0.05211
22:26298248:A:G	50	98	0.95	0.2948
22:26298569:A:T	50	100	0.98	0.2333
22:26298694:T:C	50	100	0.98	0.2362
22:26299111:G:T	50	98	0.99	0.2215
22:26299443:C:G	50	100	0.97	0.05247
22:26299696:T:C	50	100	1	0.01162
22:26299769:C:A	50	100	1	0.4566
22:26299795:C:A	50	100	1	0.4564
22:26299816:C:T	50	100	1	0.4566
22:26299939:C:G	50	100	0.94	0.02033
22:26299954:G:A	50	98	0.79	0.05755
22:26300423:C:T	50	100	1	0.04031
22:26300463:A:G	50	100	1	0.04031
22:26300724:C:A	50	100	0.96	0.0728
22:26300817:T:A	50	100	1	0.1659
22:26301004:C:T	50	100	0.96	0.0728
22:26301056:G:C	50	100	1	0.1661
22:26301076:T:G	50	98	0.86	0.01107
22:26301113:C:T	50	100	0.95	0.01017
22:26301154:C:A	50	100	0.69	0.01126
22:26301229:T:C	50	100	1	0.4592
22:26301776:T:C	50	100	0.96	0.07389
22:26302038:T:C	50	100	0.96	0.07389
22:26302212:C:T	50	100	1	0.01471
22:26302785:C:A	50	100	1	0.01452
22:26302786:G:A	50	98	0.91	0.01053
22:26302896:C:G	50	100	1	0.03994
22:26302899:C:A	50	100	0.96	0.07389
22:26302926:A:G	50	100	0.97	0.142
22:26302930:C:T	50	100	0.99	0.01017
22:26302952:C:T	50	98	0.95	0.01325
22:26303880:A:G	50	100	1	0.01416
22:26304626:T:C	50	100	0.97	0.1794
22:26304629:T:A	50	100	1	0.1668
22:26304647:C:T	50	100	0.91	0.0512
22:26304807:G:C	50	100	1	0.2311
22:26304926:G:A	50	100	0.94	0.02778
22:26305326:C:A	50	100	1	0.01489
22:26305328:G:A	50	100	1	0.01416
22:26305538:G:A	50	100	1	0.02033
22:26305713:T:A	50	100	1	0.03958
22:26305839:G:A	50	98	1	0.4581
22:26306049:A:C	50	100	1	0.4593
22:26306242:C:T	50	100	0.94	0.03341
22:26306454:G:A	50	100	1	0.01416
22:26306570:C:T	50	100	0.91	0.05102
22:26306652:T:A	50	100	1	0.02033
22:26306707:A:C	50	100	1	0.02015
22:26306807:T:G	50	100	1	0.1668
22:26307587:G:T	50	98	0.96	0.297
22:26307622:G:A	50	100	1	0.4572
22:26308049:C:A	48	100	1	0.02033
22:26308397:G:A	50	96	0.99	0.2732
22:26308470:C:T	48	100	0.98	0.04739
22:26308595:C:T	50	100	1	0.2288
22:26308949:A:G	50	100	1	0.1554
22:26309425:G:A	50	100	1	0.177
22:26309565:A:G	50	100	1	0.23
22:26309642:G:A	50	100	1	0.1393
22:26309726:G:A	50	96	0.87	0.02342
22:26309803:T:C	50	100	1	0.23
22:26309842:C:G	50	100	1	0.2302
22:26309848:A:G	50	100	1	0.23
22:26309873:C:T	50	100	1	0.01543
22:26309978:A:G	50	100	1	0.01779
22:26310029:A:C	50	100	1	0.23
22:26310030:G:A	50	100	1	0.23
22:26310262:G:A	50	100	1	0.1979
22:26310289:A:G	50	100	1	0.01543
22:26310302:A:G	50	100	1	0.23
22:26310334:G:A	50	100	1	0.2302
22:26310860:T:C	49	100	1	0.2298
22:26310919:T:C	50	100	1	0.1814
22:26311034:G:A	50	100	1	0.02288
22:26311192:A:C	50	100	1	0.1549
22:26311429:G:A	50	100	1	0.4613
22:26311472:C:T	50	100	1	0.03068
22:26311580:G:A	50	100	1	0.063
22:26311584:T:C	50	100	1	0.4613
22:26311614:T:A	50	100	1	0.4613
22:26311620:A:G	50	100	1	0.4611
22:26311684:C:T	50	100	1	0.03722
22:26312160:G:A	50	100	1	0.2711
22:26312286:T:C	50	100	1	0.2711
22:26312505:T:C	50	100	1	0.2718
22:26312639:C:T	50	100	0.98	0.2279
22:26313020:C:T	50	100	1	0.2683
22:26313061:G:A	50	100	1	0.01525
22:26313255:C:T	50	100	1	0.2651
22:26313341:C:T	50	100	0.99	0.2651
22:26313604:G:A	50	92	0.63	0.11
22:26314093:C:G	50	100	0.9	0.05973
22:26314095:C:G	50	94	0.94	0.2277
22:26314304:A:G	50	100	0.99	0.2905
22:26314420:C:G	50	100	0.99	0.2945
22:26314444:A:G	50	100	0.99	0.2945
22:26314569:G:A	50	100	1	0.1385
22:26314661:G:A	50	96	0.94	0.03086
22:26314695:C:A	50	100	0.99	0.2898
22:26314806:C:T	50	98	0.99	0.2948
22:26314933:T:C	50	100	0.98	0.1244
22:26315072:C:G	50	98	0.99	0.4512
22:26316256:G:A	50	96	0.98	0.2694
22:26316315:G:A	50	94	0.96	0.2426
22:26316819:G:C	50	100	0.97	0.1256
22:26317998:G:T	50	98	0.96	0.4891
22:26318569:A:G	50	100	0.99	0.1389
22:26318616:T:C	50	98	0.96	0.3021
22:26319250:C:T	50	98	0.93	0.0748
22:26319261:C:T	50	98	0.96	0.4855
22:26319427:A:G	50	98	0.96	0.2967
22:26319545:C:G	50	100	0.98	0.1387
22:26319828:T:A	50	100	0.96	0.05247
22:26319940:C:T	50	100	0.83	0.0305
22:26319957:G:A	50	98	0.96	0.478
22:26320004:T:C	50	96	0.96	0.4729
22:26320200:A:G	50	98	0.96	0.4677
22:26320261:G:A	50	98	0.92	0.1035
22:26320331:C:T	50	98	0.94	0.3549
22:26320399:C:T	50	100	0.84	0.01452
22:26320466:A:G	50	100	0.96	0.1917
22:26321260:C:T	50	94	0.9	0.469
22:26322360:T:C	50	100	0.9	0.04956
22:26322373:T:C	50	94	0.72	0.01816
22:26322675:A:T	50	92	0.76	0.09405
22:26322906:C:G	50	86	0.84	0.2565
22:26322928:A:G	50	86	0.84	0.354
22:26323027:A:G	50	90	0.86	0.1062
22:26323043:G:A	50	90	0.85	0.1899
22:26323045:C:G	50	90	0.85	0.1899
22:26323074:G:A	50	100	0.97	0.03322
22:26323169:G:A	50	96	0.9	0.1236
22:26323452:G:A	50	94	0.92	0.2061
22:26323519:G:A	50	100	0.89	0.01489
22:26323525:T:C	50	100	0.89	0.07208
22:26323710:C:T	50	96	0.89	0.3722
22:26323966:G:A	50	100	0.92	0.01216
22:26324101:C:A	49	93.9	0.85	0.06373
22:26324103:A:C	48	95.8	0.83	0.0728
22:26324228:C:T	50	100	0.66	0.02015
22:26324233:A:C	50	98	0.93	0.07861
22:26324538:T:C	50	100	0.99	0.01235
22:26325143:G:A	50	100	1	0.01235
22:26325155:G:T	50	100	1	0.01235
22:26325567:A:C	50	96	0.94	0.2903
22:26326161:G:A	50	98	0.67	0.02179
22:26326385:G:C	50	98	0.95	0.1432
22:26326503:G:A	49	100	0.87	0.0167
22:26326978:T:C	50	98	0.95	0.1816
22:26327434:A:G	50	100	0.94	0.2213
22:26327583:C:G	50	100	0.94	0.0463
22:26327638:C:T	50	98	0.93	0.01362
22:26327831:A:G	50	98	0.94	0.1683
22:26328205:A:T	50	98	0.94	0.1442
22:26328595:G:A	50	98	0.96	0.3214
22:26328787:A:G	50	100	0.74	0.01688
22:26329023:C:T	50	98	0.93	0.0512
22:26329155:G:A	50	100	0.95	0.3676
22:26329160:G:A	50	100	0.95	0.3676
22:26329350:T:C	49	100	0.95	0.3676
22:26329903:C:T	50	100	0.97	0.1674
22:26330079:T:C	50	98	0.95	0.3212
22:26330400:G:A	50	96	0.92	0.2068
22:26330745:T:C	50	98	0.98	0.1126
22:26330800:G:A	50	100	0.95	0.05428
22:26330890:A:G	50	100	0.98	0.1124
22:26330988:T:C	50	96	0.95	0.1774
22:26331163:C:T	50	100	0.93	0.08624
22:26331419:A:G	50	100	0.95	0.06899
22:26331485:C:T	49	100	0.95	0.06899
22:26331761:T:C	50	98	0.95	0.4038
22:26331771:T:A	50	100	0.93	0.07516
22:26331907:C:T	50	98	0.89	0.05447
22:26332153:T:G	49	100	0.94	0.07807
22:26332213:G:A	49	95.9	0.95	0.0797
22:26332340:G:A	50	96	0.93	0.2122
22:26332474:T:C	50	100	0.97	0.1111
22:26332661:A:C	50	96	0.94	0.3727
22:26332711:A:G	50	96	0.94	0.3052
22:26333039:T:G	50	98	0.96	0.408
22:26333407:C:T	50	96	0.94	0.4542
22:26333613:C:T	50	98	0.91	0.05301
22:26333755:T:C	50	96	0.94	0.3099
22:26334033:T:C	50	100	0.97	0.1685
22:26334206:C:T	50	98	0.96	0.3214
22:26334272:G:A	50	100	0.78	0.02269
22:26334276:C:T	50	98	0.96	0.1785
22:26334327:T:C	50	98	0.97	0.321
22:26334381:G:C	50	98	0.95	0.108
22:26334443:C:T	50	98	0.95	0.108
22:26334849:C:T	50	100	0.95	0.4533
22:26335011:G:A	50	98	0.95	0.0955
22:26335227:A:T	50	100	0.93	0.1008
22:26335317:C:T	50	98	0.95	0.09695
22:26335365:T:C	50	98	0.95	0.09677
22:26335690:G:T	50	100	0.94	0.136
22:26335887:C:G	50	100	0.87	0.01906
22:26336021:A:G	50	100	0.89	0.0187
22:26336068:C:T	50	100	0.96	0.02378
22:26336178:C:A	50	100	0.93	0.1432
22:26336242:T:G	50	98	0.95	0.4766
22:26336432:A:G	50	94	0.8	0.1405
22:26336644:G:A	50	100	0.97	0.02451
22:26336977:T:A	50	96	0.97	0.1899
22:26337278:T:G	50	98	0.95	0.2119
22:26337321:T:G	50	98	0.87	0.0463
22:26337333:G:A	50	98	0.97	0.1885
22:26337466:G:A	50	98	0.96	0.03141
22:26337723:A:G	50	96	0.98	0.3328
22:26337804:G:A	50	94	0.98	0.3277
22:26338175:C:T	50	98	0.99	0.2905
22:26338324:A:G	50	98	0.96	0.03377
22:26338369:C:T	50	100	0.91	0.02869
22:26338380:T:C	50	98	0.99	0.3085
22:26338394:C:G	50	98	0.94	0.03377
22:26338565:A:C	50	100	0.92	0.03322
22:26338569:A:T	50	80	0.95	0.1939
22:26338591:G:A	50	98	0.95	0.1442
22:26338627:T:C	50	100	0.88	0.02088
22:26338628:C:T	50	100	0.88	0.0207
22:26338769:A:G	50	98	0.98	0.2905
22:26339326:G:A	50	98	0.94	0.1414
22:26339552:T:A	50	96	0.98	0.325
22:26339604:G:A	50	96	0.98	0.3248
22:26339666:C:T	50	100	0.94	0.1496
22:26339682:G:A	50	98	0.96	0.4426
22:26339799:G:A	50	94	0.94	0.4392
22:26339847:T:C	50	100	0.94	0.1503
22:26339974:C:G	50	98	0.96	0.06554
22:26340052:C:T	50	100	0.8	0.02542
22:26340107:G:A	50	98	0.95	0.06609
22:26340380:T:G	50	100	0.94	0.01452
22:26340816:G:T	50	98	0.93	0.06282
22:26340846:G:A	50	100	0.9	0.1447
22:26341182:T:C	50	92	0.8	0.3702
22:26341312:C:G	50	98	0.88	0.05374
22:26341578:A:G	50	90	0.7	0.4219
22:26341714:C:T	50	92	0.81	0.171
22:26342000:A:G	50	88	0.8	0.407
22:26342045:A:C	50	84	0.8	0.342
22:26342149:C:A	50	98	0.91	0.02233
22:26342152:T:C	50	100	0.94	0.03667
22:26342259:A:G	50	98	0.96	0.2573
22:26342463:G:A	50	98	0.95	0.2729
22:26342476:T:G	50	98	0.94	0.1865
22:26342766:G:A	50	86	0.66	0.09368
22:26343201:G:A	50	98	0.82	0.06282
22:26343416:A:T	50	100	0.91	0.01362
22:26343539:C:T	50	100	0.95	0.0236
22:26343766:T:C	50	100	0.81	0.01943
22:26343874:A:T	50	98	0.96	0.2436
22:26344121:C:G	50	98	0.95	0.1855
22:26344315:T:G	50	100	0.96	0.2485
22:26345053:G:T	50	100	0.97	0.02088
22:26346151:C:T	50	100	0.97	0.02088
22:26346690:C:G	50	100	0.96	0.02959
22:26346868:C:T	50	100	0.96	0.3228
22:26347345:C:T	50	100	0.94	0.2166
22:26347616:A:G	50	100	0.92	0.02977
22:26349354:A:G	50	100	0.95	0.2551
22:26349673:A:T	50	98	0.94	0.1874
22:26349995:A:G	50	100	0.94	0.03758
22:26350093:A:T	50	98	0.83	0.01107
22:26350207:T:C	49	100	0.92	0.1752
22:26350213:T:C	50	98	0.74	0.0207
22:26350215:T:C	50	100	0.91	0.06137
22:26350518:T:C	50	100	0.93	0.2798
22:26350784:G:C	50	100	0.96	0.02179
22:26350801:C:T	50	100	0.83	0.01906
22:26350867:A:G	50	98	0.89	0.1921
22:26350936:G:A	50	98	0.86	0.1351
22:26350946:G:A	50	100	0.93	0.063
22:26351540:T:G	50	90	0.66	0.04121
22:26351544:T:G	50	98	0.65	0.01107
22:26351548:G:T	50	98	0.86	0.2288
22:26351799:G:A	50	100	0.85	0.1082
22:26352259:C:T	50	98	0.89	0.09405
22:26352403:T:G	50	98	0.87	0.08987
22:26352799:G:C	50	100	0.9	0.498
22:26352863:T:G	50	100	0.76	0.01162
22:26352944:T:C	50	100	0.89	0.2382
22:26353816:T:A	50	98	0.93	0.4592
22:26353859:C:T	49	98	0.93	0.4588
22:26353882:T:C	50	96	0.94	0.4582
22:26354231:G:A	50	100	0.72	0.01126
22:26354264:T:C	50	96	0.93	0.468
22:26354390:C:T	50	100	0.89	0.1004
22:26355041:T:C	50	100	0.88	0.01816
22:26355439:C:G	50	98	0.97	0.09205
22:26355557:C:G	50	96	0.93	0.4325
22:26355559:G:A	50	98	0.95	0.09223
22:26356274:T:C	50	100	0.94	0.09314
22:26356316:A:G	50	100	0.94	0.09332
22:26356328:G:T	50	98	0.67	0.01198
22:26356469:C:T	50	98	0.92	0.3214
22:26356633:T:C	50	100	0.95	0.09495
22:26356688:A:G	50	92	0.89	0.3738
22:26356691:A:G	50	94	0.89	0.3635
22:26356740:T:A	47	97.9	0.92	0.2179
22:26357000:G:A	50	100	0.95	0.08424
22:26357329:C:T	50	98	0.91	0.4477
22:26357498:C:T	50	100	0.97	0.1026
22:26357533:C:A	50	100	0.99	0.08751
22:26357687:G:A	50	94	0.86	0.02596
22:26357721:G:A	50	100	0.97	0.09931
22:26357735:C:T	50	100	0.8	0.02524
22:26357765:T:C	50	98	0.9	0.1935
22:26357984:G:A	50	100	0.97	0.09913
22:26358010:C:T	50	100	0.97	0.09931
22:26358208:C:T	50	100	0.97	0.09913
22:26358282:G:C	50	100	0.9	0.2318
22:26358305:G:C	50	100	0.97	0.09913
22:26358340:C:A	50	100	0.97	0.09913
22:26358366:G:A	50	100	0.99	0.08733
22:26358384:T:C	50	98	0.91	0.4483
22:26358418:A:C	50	100	0.97	0.09913
22:26358439:T:C	50	100	0.9	0.219
22:26358776:A:C	50	100	0.96	0.09895
22:26358955:C:T	50	100	0.82	0.02977
22:26359485:G:C	50	100	0.9	0.09768
22:26359535:T:C	50	100	0.9	0.09731
22:26359597:G:A	50	100	0.89	0.09731
22:26359648:T:A	50	100	0.86	0.3862
22:26360315:C:G	50	100	0.86	0.09604
22:26361107:G:A	50	100	0.83	0.06028
22:26361160:T:A	50	94	0.87	0.337
22:26361212:C:A	50	94	0.87	0.3778
22:26361349:C:A	49	91.8	0.89	0.3537
22:26361518:A:T	50	92	0.62	0.06209
22:26361520:A:T	50	84	0.71	0.3415
22:26361548:G:A	50	100	0.92	0.1944
22:26361759:T:G	50	100	0.93	0.02269
22:26361846:A:G	50	100	0.89	0.08914
22:26361905:G:A	50	100	0.98	0.2602
22:26362056:T:G	50	100	0.98	0.2603
22:26362107:C:T	50	100	0.98	0.2603
22:26362234:A:G	50	100	0.98	0.2602
22:26362409:G:T	50	100	0.98	0.2603
22:26362472:C:T	50	100	0.98	0.2602
22:26362651:A:C	50	100	0.98	0.2603
22:26362671:A:C	50	100	0.98	0.2602
22:26362689:G:A	50	100	0.88	0.03613
22:26362817:G:T	50	100	0.98	0.2602
22:26362965:A:G	50	100	0.98	0.2518
22:26363074:T:C	50	100	0.98	0.26
22:26363103:C:T	50	100	0.98	0.26
22:26363211:C:T	50	98	0.98	0.2602
22:26363312:T:A	50	96	0.93	0.4818
22:26363419:A:C	50	96	0.91	0.02269
22:26364770:A:G	50	100	0.88	0.08987
22:26365201:G:A	50	100	0.97	0.2427
22:26365217:A:G	50	100	0.96	0.2322
22:26365681:G:A	50	98	0.84	0.09768
22:26366100:T:G	50	100	0.96	0.3473
22:26367535:G:A	50	100	0.64	0.02614
22:26368672:T:C	50	98	0.93	0.3891
22:26368804:A:G	50	100	0.9	0.08261
22:26368976:A:C	50	98	0.89	0.08497
22:26369201:G:A	50	96	0.92	0.4239
22:26369234:A:G	50	100	0.9	0.05138
22:26369265:G:A	50	94	0.93	0.4025
22:26369270:T:A	50	94	0.93	0.4021
22:26369435:A:G	48	87.5	0.91	0.4061
22:26369458:G:C	49	87.8	0.92	0.4532
22:26369465:C:A	49	89.8	0.92	0.4007
22:26369534:T:G	50	94	0.92	0.4552
22:26369587:A:G	50	94	0.89	0.3215
22:26369660:A:T	50	94	0.9	0.2135
22:26369765:A:T	50	100	0.9	0.01489
22:26369819:T:G	50	96	0.97	0.03486
22:26370030:A:G	50	98	0.94	0.2037
22:26370058:T:C	50	98	0.94	0.2037
22:26370123:C:A	50	100	0.94	0.1333
22:26370147:C:A	50	100	0.94	0.05392
22:26370199:G:C	50	98	0.76	0.0236
22:26370235:T:A	50	98	0.96	0.2052
22:26370309:T:C	50	98	0.96	0.2052
22:26370641:T:G	50	98	0.94	0.3435
22:26370807:C:A	50	98	0.95	0.1367
22:26370984:A:G	50	100	0.96	0.4524
22:26371052:T:C	50	100	0.96	0.4517
22:26371174:C:G	49	98	0.94	0.1955
22:26371301:A:G	49	100	0.94	0.1111
22:26371682:C:G	50	98	0.96	0.3337
22:26371877:C:T	50	100	0.98	0.1204
22:26372389:A:G	50	98	0.99	0.3497
22:26372503:G:A	50	98	0.99	0.4748
22:26372630:C:T	50	100	0.99	0.1211
22:26372810:G:A	50	100	0.99	0.1211
22:26372813:T:C	50	98	0.99	0.4715
22:26372882:A:C	50	98	0.99	0.4715
22:26373018:C:T	50	98	0.99	0.4711
22:26373268:T:G	50	100	0.98	0.2672
22:26373342:C:T	50	100	0.99	0.132
22:26373573:A:C	50	96	0.8	0.03849
22:26374026:C:A	50	98	0.99	0.5
22:26374424:A:G	50	98	0.99	0.4788
22:26374665:T:C	50	98	0.99	0.4788
22:26374774:C:T	50	98	0.99	0.471
22:26374910:C:T	50	98	0.99	0.1382
22:26375020:C:G	50	100	0.97	0.242
22:26375328:A:G	50	98	0.99	0.4789
22:26375420:T:G	50	100	0.99	0.1213
22:26376040:A:G	50	98	0.99	0.4788
22:26376114:A:T	50	100	0.98	0.2674
22:26376510:C:G	49	98	0.98	0.4653
22:26376516:T:C	49	98	0.98	0.4659
22:26376813:G:A	50	98	0.98	0.4766
22:26376825:A:G	50	98	0.98	0.4766
22:26377288:T:C	50	98	0.98	0.4768
22:26378044:G:A	50	100	0.96	0.05537
22:26378614:A:G	50	100	0.98	0.2752
22:26378896:C:T	50	98	1	0.06536
22:26378936:T:C	50	100	1	0.01216
22:26379004:C:G	50	100	1	0.02015
22:26379218:C:T	50	98	0.81	0.05265
22:26379391:C:T	50	98	1	0.06536
22:26379398:G:C	50	98	1	0.0541
22:26379543:T:A	50	98	1	0.06627
22:26379688:A:G	50	98	1	0.0541
22:26379818:A:G	50	100	0.97	0.01307
22:26380056:G:A	50	98	1	0.01543
22:26380154:A:C	50	96	1	0.06627
22:26380895:C:G	50	100	0.96	0.06137
22:26381059:A:G	50	98	0.98	0.4877
22:26381128:C:T	50	100	0.97	0.116
22:26381474:G:A	50	98	0.98	0.43120000000000003
22:26381829:A:T	49	100	0.98	0.2674
22:26381985:T:G	50	100	0.98	0.1162
22:26382046:T:C	50	98	0.96	0.06572
22:26382281:C:A	50	100	1	0.01235
22:26382369:C:T	50	100	0.75	0.01035
22:26382495:A:G	50	96	0.98	0.3874
22:26382543:T:C	50	100	0.97	0.07988
22:26384223:G:A	50	96	0.96	0.3706
22:26384427:G:C	50	100	0.98	0.1151
22:26384914:C:A	50	98	0.95	0.06899
22:26385113:C:T	50	100	0.93	0.05537
22:26385284:C:T	50	96	0.95	0.3408
22:26385377:G:A	50	98	0.97	0.01852
22:26385463:T:C	50	98	0.76	0.08896
22:26386285:A:G	50	94	0.96	0.3706
22:26386315:T:C	50	98	0.97	0.01852
22:26386695:T:C	50	100	0.98	0.1511
22:26387022:C:T	50	96	0.96	0.3618
22:26387394:T:C	50	100	0.94	0.02578
22:26387758:G:A	49	100	0.97	0.1147
22:26388008:G:A	50	100	1	0.01107
22:26388913:T:C	50	100	0.98	0.03086
22:26389054:C:T	50	98	0.8	0.134
22:26389238:C:T	50	96	0.95	0.3604
22:26389793:C:A	50	100	0.91	0.06118
22:26390556:T:C	50	98	0.97	0.1694
22:26391343:T:G	50	100	0.98	0.1135
22:26391578:T:C	50	98	0.79	0.114
22:26391946:T:C	50	100	0.98	0.1146
22:26392086:T:C	50	96	0.94	0.3103
22:26392344:A:G	50	100	0.98	0.12
22:26392368:G:A	50	100	0.86	0.02306
22:26392878:A:G	50	98	0.92	0.0472
22:26392981:C:T	50	98	0.97	0.4408
22:26393046:G:A	50	94	0.97	0.4408
22:26393057:G:A	50	94	0.97	0.4408
22:26393189:A:G	49	89.8	0.94	0.4236
22:26393191:A:G	50	94	0.62	0.02596
22:26393489:T:C	50	98	0.91	0.04775
22:26393734:T:A	50	100	0.93	0.03286
22:26393802:A:G	50	98	0.98	0.4395
22:26393883:G:A	50	98	0.98	0.439
22:26393940:T:C	50	98	0.98	0.439
22:26394005:C:T	50	98	0.98	0.4394
22:26394073:T:C	50	96	0.94	0.3346
22:26394074:G:T	50	98	0.98	0.4386
22:26394284:G:A	50	100	0.86	0.04666
22:26394308:T:C	50	98	0.98	0.4386
22:26394428:T:C	50	98	0.98	0.4392
22:26394475:A:C	50	98	0.98	0.4395
22:26394738:G:T	50	98	0.98	0.4395
22:26394919:G:C	50	98	0.98	0.439
22:26395033:G:T	50	98	0.96	0.4395
22:26395290:G:T	50	98	0.91	0.4386
22:26395516:C:T	50	98	0.84	0.0463
22:26395612:C:T	50	98	0.84	0.05102
22:26395647:T:C	50	98	0.81	0.05174
22:26396610:T:C	50	90	0.63	0.1636
22:26396636:C:T	50	94	0.65	0.06209
22:26396677:T:C	50	84	0.64	0.3466
22:26396827:A:G	50	90	0.67	0.2233
22:26396947:G:A	50	100	0.65	0.01035
22:26396962:A:T	50	100	0.81	0.01961
22:26397072:A:G	50	98	0.84	0.07879
22:26397107:C:T	50	100	0.83	0.03123
22:26397119:G:A	50	100	0.94	0.01906
22:26397179:T:A	50	98	0.86	0.07734
22:26397224:T:C	50	98	0.92	0.352
22:26397401:T:A	50	100	0.72	0.0236
22:26397627:T:C	50	96	0.99	0.482
22:26397688:T:C	50	96	0.98	0.38
22:26397830:G:C	50	100	0.78	0.0118
22:26398136:G:A	50	100	0.99	0.4281
22:26398458:T:A	50	100	0.97	0.1369
22:26398482:A:T	50	98	0.8	0.01071
22:26398659:C:A	50	96	0.99	0.4817
22:26398726:C:T	50	96	0.99	0.3802
22:26398859:C:T	50	96	0.99	0.4813
22:26398972:T:C	50	100	0.97	0.1369
22:26399063:C:T	50	98	0.93	0.1454
22:26399173:C:G	50	94	0.99	0.4811
22:26399818:C:G	50	100	0.86	0.0167
22:26399874:G:A	50	96	0.99	0.4483
22:26399922:C:A	50	100	0.89	0.01325
22:26400509:A:G	50	100	0.97	0.1367
22:26400560:A:G	50	96	0.96	0.3039
22:26400584:C:T	50	98	0.99	0.4268
22:26400897:A:G	50	100	0.87	0.02033
22:26400936:G:C	50	100	1	0.0216
22:26401173:C:T	50	100	0.97	0.3602
22:26401176:A:T	50	100	0.98	0.3602
22:26401726:C:T	50	100	0.96	0.2589
22:26402126:T:A	50	98	0.96	0.0659
22:26402300:A:C	50	100	0.9	0.01779
22:26402506:C:T	50	100	1	0.01924
22:26402526:C:A	49	100	0.99	0.4343
22:26402808:T:G	50	100	0.99	0.4281
22:26402858:C:T	50	100	1	0.02124
22:26403532:C:T	50	100	1	0.02251
22:26403726:G:A	50	100	0.9	0.01598
22:26403731:G:A	50	100	0.93	0.0492
22:26403884:T:A	50	100	0.98	0.1383
22:26403903:G:C	50	92	0.76	0.0817
22:26404043:C:T	50	100	0.98	0.4317
22:26404233:A:C	50	98	0.99	0.4297
22:26404443:A:G	50	98	0.96	0.2785
22:26404461:G:C	50	92	0.8	0.09477
22:26404463:G:C	49	91.8	0.88	0.1053
22:26404465:G:C	44	90.9	0.87	0.1147
22:26404467:G:C	45	86.7	0.96	0.3043
22:26404469:G:C	42	100	0.97	0.2936
22:26404471:G:C	41	92.7	0.92	0.2264
22:26404473:G:C	48	87.5	0.92	0.4114
22:26404475:G:C	50	98	0.94	0.4219
22:26404477:G:C	48	97.9	0.89	0.02288
22:26404833:C:A	50	100	0.96	0.1383
22:26404836:T:C	50	100	0.96	0.1382
22:26405009:G:A	50	100	0.98	0.1393
22:26405321:G:A	50	100	0.97	0.2881
22:26405561:A:G	50	100	0.99	0.4299
22:26405785:T:C	50	100	0.97	0.0768
22:26405955:C:T	50	100	0.91	0.01144
22:26406001:G:A	27	88.9	0.97	0.4336
22:26406097:T:C	50	100	0.96	0.08152
22:26406271:T:G	50	100	0.99	0.05773
22:26406926:G:A	50	100	0.88	0.01235
22:26406949:C:T	50	98	0.97	0.06518
22:26407240:C:T	50	100	0.97	0.06518
22:26407345:T:C	50	100	0.98	0.4851
22:26407474:T:C	50	100	1	0.05737
22:26407614:A:G	50	100	0.97	0.4336
22:26407674:A:G	50	96	0.98	0.4871
22:26407688:C:T	50	100	0.97	0.4911
22:26407713:T:C	50	96	0.98	0.4268
22:26407768:A:G	50	98	0.98	0.427
22:26407898:T:C	50	98	0.98	0.4301
22:26407937:T:C	50	96	0.95	0.4907
22:26407961:A:G	50	100	0.98	0.09985
22:26408087:A:G	50	98	0.95	0.03268
22:26408186:G:A	50	100	1	0.1427
22:26408210:G:A	50	98	0.99	0.4301
22:26408249:C:T	50	100	1	0.1427
22:26408631:G:C	50	100	0.99	0.2781
22:26408835:C:T	49	95.9	0.91	0.1779
22:26409077:C:T	50	100	0.99	0.08079
22:26409257:A:G	50	100	0.99	0.1447
22:26409261:T:C	50	100	0.9	0.146
22:26409470:A:G	50	98	1	0.2271
22:26409616:T:A	50	100	0.98	0.06935
22:26410034:C:T	50	98	0.98	0.05773
22:26410065:C:T	50	100	0.99	0.2206
22:26410220:A:G	50	98	0.93	0.03105
22:26410463:C:G	50	98	0.98	0.05792
22:26410744:T:G	50	100	0.99	0.2166
22:26411118:C:T	50	100	0.97	0.02215
22:26411151:C:T	50	100	0.99	0.1398
22:26412031:C:T	50	100	0.93	0.02669
22:26412072:A:C	50	100	0.96	0.06808
22:26412357:G:C	50	100	0.95	0.01126
22:26413089:G:A	50	100	0.93	0.02959
22:26413217:C:T	50	100	0.97	0.2095
22:26413907:T:C	50	98	0.96	0.05537
22:26414349:A:C	50	100	0.91	0.01688
22:26414373:G:A	50	100	0.91	0.01688
22:26414540:A:C	50	98	0.96	0.07498
22:26415263:G:A	50	96	0.96	0.4468
22:26415421:G:A	50	96	0.96	0.4461
22:26415931:G:C	50	100	0.97	0.1164
22:26416666:T:C	50	100	0.95	0.1153
22:26416790:A:T	50	94	0.91	0.08642
22:26416947:A:G	49	98	0.93	0.4021
22:26416948:G:C	50	98	0.93	0.402
22:26417061:G:A	50	100	0.98	0.0305
22:26417486:C:T	50	96	0.93	0.378
22:26418642:G:A	50	100	0.96	0.1236
22:26418746:G:A	50	100	0.99	0.01525
22:26418888:A:G	50	100	0.86	0.0167
22:26419096:T:C	50	100	0.98	0.03304
22:26419451:C:G	50	100	0.92	0.01797
22:26420063:C:T	50	98	0.98	0.01543
22:26420216:C:T	50	98	0.99	0.01707
22:26420530:C:T	50	100	0.99	0.01743
22:26420592:C:G	50	98	0.97	0.1271
22:26421644:T:C	50	100	0.92	0.03286
22:26422168:T:G	50	100	0.87	0.01743
22:26422303:G:A	50	100	0.96	0.05283
22:26422447:T:G	49	100	0.99	0.01743
22:26422464:G:A	49	98	0.88	0.01834
22:26422666:C:T	50	98	0.94	0.05338
22:26422709:C:T	50	96	0.97	0.1734
22:26423301:T:A	50	100	0.99	0.01725
22:26423666:G:C	50	100	0.98	0.04103
22:26425503:C:T	50	96	0.96	0.2162
22:26425720:C:T	50	100	0.94	0.04248
22:26425767:T:G	50	100	0.99	0.06627
22:26426040:G:A	50	100	0.95	0.05955
22:26426189:G:A	50	100	0.86	0.0187
22:26426747:C:G	50	98	0.98	0.2453
22:26427394:A:G	50	96	0.82	0.02469
22:26427799:G:C	50	100	0.99	0.03195
22:26427874:G:C	50	98	0.95	0.09259
22:26427905:G:T	50	96	0.9	0.1692
22:26428144:G:T	48	95.8	0.84	0.142
22:26428499:A:G	50	100	0.92	0.0118
22:26428855:G:A	50	100	1	0.01507
22:26429049:G:A	50	100	1	0.01634
22:26429116:C:G	50	98	0.95	0.09277
22:26429231:C:T	47	93.6	0.95	0.2032
22:26429384:A:G	48	95.8	0.93	0.06481
22:26429808:C:T	50	98	0.95	0.2023
22:26429810:C:T	50	98	0.96	0.2023
22:26430144:C:T	50	98	1	0.03214
22:26430254:A:G	50	100	0.96	0.063
22:26431034:T:C	50	98	0.75	0.02469
22:26431369:T:G	50	98	0.94	0.4822
22:26431675:A:C	50	98	0.94	0.04303
22:26431935:C:T	50	98	0.95	0.04303
22:26433057:G:A	50	100	0.99	0.07625
22:26433948:T:C	50	100	0.97	0.06481
22:26434319:A:G	50	100	0.95	0.04012
22:26434350:G:A	50	100	0.99	0.06463
22:26434512:A:G	50	98	0.97	0.1494
22:26434889:G:A	50	100	0.95	0.0118
22:26435111:A:G	50	98	0.99	0.3747
22:26435431:G:C	50	100	1	0.0158
22:26435658:C:T	49	100	0.99	0.4641
22:26436137:G:A	50	100	0.98	0.4528
22:26436252:G:A	50	100	1	0.2329
22:26436854:G:A	50	100	1	0.0492
22:26436874:T:A	50	100	1	0.2883
22:26437125:G:A	50	100	0.94	0.0118
22:26437195:G:C	50	100	0.99	0.4641
22:26437220:G:A	50	100	1	0.2887
22:26437364:C:T	50	98	0.98	0.05156
22:26437399:T:G	50	100	1	0.01543
22:26437489:C:T	50	100	1	0.0492
22:26437499:C:T	50	100	1	0.03214
22:26437995:T:C	50	98	0.93	0.06028
22:26438023:C:T	50	100	1	0.02324
22:26438470:C:T	45	88.9	0.98	0.4838
22:26438510:T:C	45	97.8	0.85	0.09858
22:26438560:T:C	48	95.8	0.68	0.03123
22:26438678:T:C	50	94	1	0.4639
22:26438894:T:A	50	100	1	0.0118
22:26439291:C:T	50	100	1	0.0118
22:26439377:C:T	50	100	0.96	0.06463
22:26439568:A:G	49	100	1	0.2889
22:26440042:T:C	50	100	1	0.2974
22:26440154:G:A	50	100	0.99	0.2954
22:26440164:T:A	50	100	1	0.04121
22:26440278:G:T	50	100	0.98	0.1451
22:26440388:G:T	50	100	0.98	0.05483
22:26440569:C:T	50	100	1	0.2974
22:26440814:T:C	50	100	1	0.2976
22:26440861:C:T	50	100	1	0.0118
22:26441706:C:T	49	100	0.85	0.1106
22:26442030:T:C	49	100	0.98	0.1868
22:26442880:C:T	50	100	1	0.0118
22:26443247:G:A	50	100	1	0.02687
22:26443506:T:C	50	100	1	0.01725
22:26443507:G:A	50	100	1	0.01743
22:26443691:T:A	50	100	1	0.3553
22:26444108:G:A	50	100	1	0.01852
22:26444511:C:T	50	100	1	0.09096
22:26444598:T:A	50	100	1	0.0118
22:26444605:C:A	50	100	0.96	0.04267
22:26445073:C:T	50	98	1	0.03758
22:26445106:G:A	50	100	0.9	0.01816
22:26445211:G:A	50	98	0.98	0.2389
22:26445313:G:A	50	100	1	0.2761
22:26445424:T:C	50	100	1	0.06245
22:26445553:G:A	50	100	1	0.09096
22:26445677:C:T	50	100	1	0.06264
22:26445987:T:A	50	100	0.98	0.01961
22:26446095:G:A	50	100	1	0.06264
22:26446397:G:A	50	100	1	0.04339
22:26446551:A:T	50	100	0.94	0.01543
22:26446852:T:C	50	100	0.98	0.236
22:26446983:C:T	50	98	1	0.0256
22:26447742:C:T	50	100	0.99	0.177
22:26447754:T:C	50	98	0.78	0.01107
22:26447807:C:T	50	100	0.9	0.01289
22:26447950:C:T	50	100	1	0.1981
22:26448024:C:T	50	100	1	0.1756
22:26448104:A:G	50	100	1	0.1768
22:26448180:G:A	49	100	1	0.1981
22:26448574:C:T	50	100	0.99	0.1062
22:26448591:G:T	50	100	1	0.01198
22:26448692:A:T	50	100	0.99	0.3201
22:26448803:T:C	50	100	1	0.1981
22:26448900:C:T	50	100	0.99	0.02669
22:26448989:C:A	50	100	0.91	0.02033
22:26449160:C:T	50	100	1	0.01198
22:26449455:C:T	50	100	0.92	0.0118
22:26449456:G:A	50	100	0.95	0.05628
22:26449480:G:A	50	100	1	0.1981
22:26450171:G:A	49	95.9	0.82	0.05211
22:26450291:G:T	50	100	1	0.0236
22:26450338:G:A	50	100	0.98	0.09423
22:26450481:G:A	50	100	0.92	0.01598
22:26450724:G:A	50	100	1	0.1983
22:26450964:T:C	50	100	0.94	0.01543
22:26451271:G:A	50	100	0.99	0.4697
22:26451620:G:T	50	100	1	0.1721
22:26451644:G:T	50	100	1	0.01216
22:26452000:G:A	48	89.6	0.63	0.08097
22:26453700:T:C	50	100	1	0.1752
22:26453855:C:T	50	98	1	0.02669
22:26453939:C:A	50	100	0.94	0.01543
22:26454974:T:C	50	100	1	0.03123
22:26455175:G:A	50	98	1	0.01416
22:26455254:A:T	50	100	1	0.1765
22:26455482:A:G	50	98	0.76	0.02215
22:26455862:A:G	50	100	0.98	0.1983
22:26456191:A:G	50	100	1	0.1983
22:26456417:T:C	49	100	0.95	0.06245
22:26456617:C:T	50	100	1	0.02687
22:26456891:G:A	50	100	1	0.0167
22:26456960:C:A	50	100	0.84	0.03159
22:26457709:G:A	50	98	1	0.02669
22:26457915:G:A	50	100	1	0.01416
22:26457939:C:A	50	96	1	0.1983
22:26458014:T:C	50	100	1	0.1752
22:26458475:G:A	50	100	1	0.1983
22:26458716:T:C	49	100	1	0.1983
22:26458750:G:A	50	100	1	0.04793
22:26458794:C:T	50	100	0.84	0.03177
22:26458822:A:G	49	81.6	0.97	0.49
22:26459274:C:T	50	100	1	0.01216
22:26460118:T:C	50	100	1	0.01779
22:26460474:C:T	50	98	1	0.04248
22:26460772:C:T	50	100	0.96	0.06572
22:26461633:G:A	50	100	0.98	0.2456
22:26461649:G:C	50	100	0.99	0.2462
22:26462142:A:G	50	100	0.99	0.2462
22:26462371:G:T	50	100	0.99	0.2462
22:26462779:A:G	50	100	1	0.01162
22:26462868:G:A	50	98	0.9	0.02814
22:26463120:T:C	50	100	0.99	0.2709
22:26463441:C:T	50	100	1	0.01434
22:26463499:G:T	50	100	1	0.2458
22:26463558:A:C	50	100	1	0.2458
22:26463736:C:G	50	100	0.92	0.01216
22:26463834:G:A	50	100	0.88	0.01307
22:26463976:C:T	50	100	1	0.2458
22:26464303:G:C	50	100	0.99	0.2714
22:26465239:A:G	50	100	1	0.04793
22:26465579:A:G	50	100	1	0.2228
22:26465755:T:C	50	100	0.99	0.04285
22:26466004:G:A	50	100	0.98	0.02687
22:26466075:G:A	50	100	0.98	0.0915
22:26466187:C:A	50	100	1	0.2458
22:26466236:C:T	50	100	1	0.01216
22:26466246:T:C	50	100	1	0.2458
22:26466806:T:C	50	100	1	0.1058
22:26466846:C:A	50	100	0.74	0.01253
22:26467066:G:T	50	100	1	0.2228
22:26467127:C:T	50	100	0.99	0.2458
22:26467280:T:C	50	100	0.91	0.01216
22:26467593:T:C	50	100	0.99	0.2456
22:26467673:A:G	50	100	1	0.2239
22:26468108:G:A	50	98	0.9	0.03377
22:26468429:T:C	50	100	0.95	0.065
22:26468692:A:G	50	100	1	0.2175
22:26468763:A:G	50	98	0.99	0.02832
22:26469074:T:C	50	100	1	0.2558
22:26469088:A:G	50	100	1	0.2328
22:26469092:G:A	50	100	0.96	0.01198
22:26469272:T:C	49	100	1	0.2464
22:26469486:G:A	50	100	0.9	0.01325
22:26469670:G:A	50	100	1	0.0187
22:26469710:A:T	50	100	0.87	0.0236
22:26469837:G:A	50	100	1	0.05537
22:26469974:C:T	50	98	1	0.02832
22:26470007:G:A	50	100	0.99	0.2712
22:26470570:G:A	50	98	0.8	0.01344
22:26470757:C:T	50	100	1	0.03631
22:26471524:G:A	50	100	1	0.2712
22:26471689:C:T	50	100	1	0.2328
22:26472524:C:T	50	100	0.93	0.05991
22:26472577:C:T	50	100	1	0.01416
22:26472740:G:A	50	100	1	0.01216
22:26473417:G:A	50	100	0.96	0.04085
22:26473868:T:C	50	100	1	0.01017
22:26474023:T:C	50	100	1	0.01017
22:26474536:T:C	50	100	1	0.4624
22:26474579:T:C	50	100	0.99	0.08606
22:26474643:C:T	50	100	1	0.256
22:26475019:A:G	50	98	0.92	0.2086
22:26475102:C:T	50	100	0.99	0.2531
22:26475740:C:T	50	100	1	0.04212
22:26476138:T:A	50	100	1	0.04212
22:26476690:A:T	50	100	1	0.01216
22:26476888:G:A	50	100	1	0.01071
22:26477431:C:A	50	100	1	0.256
22:26477449:G:A	50	100	1	0.256
22:26477523:T:C	50	100	1	0.05737
22:26477530:T:C	50	100	0.97	0.06227
22:26477835:C:G	50	100	1	0.01761
22:26478138:C:T	50	100	1	0.05519
22:26478388:T:C	50	100	1	0.01017
22:26478496:G:A	50	100	0.98	0.065
22:26478556:G:C	50	100	0.98	0.02651
22:26478648:T:C	50	100	1	0.07062
22:26479018:A:C	50	100	1	0.04212
22:26479404:C:T	50	98	0.96	0.04339
22:26480203:T:C	50	100	0.83	0.0158
22:26480430:C:T	50	100	1	0.01017
22:26480864:C:T	50	100	0.98	0.06463
22:26480915:C:G	50	100	1	0.2589
22:26481343:C:T	50	100	1	0.01216
22:26481497:G:A	50	100	0.98	0.0915
22:26481573:C:T	50	100	1	0.256
22:26482015:G:A	50	100	1	0.256
22:26482058:A:G	50	100	1	0.1806
22:26483001:T:C	50	100	1	0.2562
22:26483125:G:A	50	96	0.94	0.1587
22:26483331:G:C	50	100	0.99	0.2324
22:26483534:G:C	50	100	1	0.05428
22:26483596:A:G	50	100	1	0.07008
22:26483597:T:C	50	100	1	0.07008
22:26483725:T:C	50	100	1	0.07008
22:26483749:G:A	49	100	0.88	0.01289
22:26483857:C:A	50	98	0.98	0.2562
22:26484590:T:C	50	100	1	0.4624
22:26484859:G:A	50	100	1	0.01489
22:26484955:G:T	50	98	0.94	0.1589
22:26485165:C:T	50	100	1	0.05737
22:26485180:T:C	50	100	1	0.4624
22:26486176:G:A	50	100	0.99	0.4626
22:26486936:T:C	50	100	0.98	0.02923
22:26487010:C:T	50	100	1	0.0187
22:26487599:G:A	50	98	0.93	0.2239
22:26487790:A:G	50	100	1	0.0167
22:26488073:G:A	50	100	1	0.1934
22:26488602:G:A	50	100	1	0.04212
22:26490628:A:G	48	100	1	0.1937
22:26490736:T:G	50	100	1	0.1872
22:26490989:T:G	49	91.8	0.98	0.01507
22:26491085:A:G	50	100	1	0.01216
22:26491133:T:A	50	100	0.98	0.01979
22:26491828:G:C	50	100	1	0.0187
22:26491863:A:G	50	100	0.99	0.1705
22:26492058:C:T	50	100	0.93	0.01943
22:26492067:G:A	50	100	1	0.01471
22:26492094:G:A	50	100	0.99	0.02687
22:26492481:G:C	50	100	1	0.01489
22:26492759:T:C	50	100	0.99	0.1645
22:26493598:C:T	50	100	1	0.1832
22:26494716:C:T	50	100	0.98	0.02088
22:26495013:A:G	50	100	0.91	0.01707
22:26495323:G:C	48	100	0.93	0.05447
22:26495416:G:C	50	98	0.99	0.1845
22:26495445:T:A	50	100	1	0.01489
22:26495714:T:A	50	100	0.94	0.03468
22:26495842:C:T	50	94	0.96	0.4107
22:26495857:C:G	50	100	0.98	0.4501
22:26495957:T:C	50	98	0.98	0.06064
22:26496426:A:T	50	100	0.97	0.04049
22:26496932:C:T	50	100	1	0.05301
22:26497085:A:G	50	100	1	0.01216
22:26497341:C:T	50	100	0.97	0.0187
22:26497946:G:A	50	100	1	0.2282
22:26497977:G:A	50	100	1	0.01471
22:26498151:A:G	50	100	1	0.2282
22:26498199:A:G	50	100	1	0.06518
22:26498297:T:C	50	100	1	0.07353
22:26498499:C:T	50	100	0.98	0.01289
22:26498580:A:G	50	100	0.99	0.01035
22:26499008:G:A	50	100	1	0.05864
22:26499019:C:T	50	98	1	0.2282
22:26499095:G:A	50	100	0.98	0.05483
22:26499371:G:A	50	100	1	0.2333
22:26499770:T:A	50	100	0.98	0.08787
22:26499991:T:C	50	98	1	0.4764
22:26500163:T:A	50	100	1	0.01216
22:26500164:A:T	50	98	1	0.2255
22:26500449:A:G	50	96	0.93	0.222
22:26500699:C:T	50	100	1	0.05428
22:26500744:T:C	50	100	0.84	0.02923
22:26500925:C:G	50	98	1	0.4644
22:26501240:C:T	50	100	1	0.02415
22:26501366:T:C	50	100	0.96	0.01198
22:26501487:C:T	50	100	0.88	0.01779
22:26501493:T:C	50	100	0.99	0.01035
22:26501807:A:G	41	90.2	0.98	0.449
22:26501879:G:C	50	100	0.94	0.01616
22:26502276:A:G	50	100	0.99	0.05465
22:26502523:G:C	50	100	1	0.01126
22:26502568:A:G	50	100	0.98	0.01852
22:26502925:C:T	50	100	0.99	0.183
22:26502996:G:C	50	100	0.99	0.2326
22:26503245:C:T	50	98	0.88	0.06064
22:26503508:T:C	49	100	0.98	0.3059
22:26504514:T:C	50	100	1	0.02415
22:26504584:G:A	50	100	0.99	0.01452
22:26504602:C:T	50	100	0.99	0.01743
22:26504627:G:A	50	100	0.99	0.01452
22:26505264:G:C	50	100	0.99	0.4586
22:26505620:G:A	50	100	0.99	0.01452
22:26506525:T:C	50	100	0.96	0.0167
22:26507331:T:C	50	100	1	0.01725
22:26507655:A:C	50	100	1	0.01216
22:26507993:C:T	50	100	0.99	0.1587
22:26508575:G:A	50	100	1	0.1503
22:26508999:C:T	50	100	1	0.1503
22:26509524:G:A	50	100	0.86	0.0236
22:26509582:G:A	50	100	1	0.01216
22:26509742:C:G	50	100	1	0.3137
22:26510123:G:C	50	100	0.99	0.01271
22:26510627:G:A	50	100	0.67	0.01779
22:26510724:G:C	50	100	1	0.01216
22:26511235:A:G	50	100	1	0.3139
22:26511933:C:T	50	100	1	0.3143
22:26512467:C:T	50	98	0.99	0.1503
22:26513004:G:A	50	100	0.99	0.04267
22:26513784:A:G	50	100	0.99	0.3095
22:26514129:G:A	50	100	0.9	0.0207
22:26514241:A:G	50	100	0.99	0.061
22:26514295:C:T	50	100	0.98	0.0354
22:26514329:A:G	50	100	0.99	0.1589
22:26514590:G:A	50	100	0.99	0.06028
22:26514657:T:C	50	100	0.97	0.01561
22:26515027:T:C	50	100	0.99	0.1589
22:26515452:A:G	50	100	0.99	0.1712
22:26515581:G:C	50	100	0.98	0.01888
22:26516676:G:A	50	100	0.83	0.01816
22:26517107:G:T	50	100	0.82	0.01489
22:26517298:G:A	50	92	0.89	0.4441
22:26518185:T:C	50	98	0.92	0.1737
22:26518677:T:A	50	100	0.98	0.3709
22:26518869:A:C	50	100	0.98	0.3248
22:26518884:G:A	50	100	0.96	0.1966
22:26518977:G:A	50	100	0.99	0.02197
22:26519137:C:T	50	100	1	0.02197
22:26519199:C:T	50	100	0.98	0.3219
22:26519279:G:A	50	100	0.98	0.3046
22:26519398:T:C	50	100	0.98	0.2997
22:26519527:G:A	50	100	0.94	0.02433
22:26519796:T:C	50	100	0.99	0.1658
22:26519817:T:G	50	100	1	0.0532
22:26519832:G:T	50	100	0.95	0.02397
22:26519998:T:C	50	98	0.98	0.3219
22:26520077:T:C	50	98	0.99	0.4944
22:26520305:T:G	50	98	0.98	0.1478
22:26520342:A:G	50	100	0.98	0.1705
22:26520445:G:A	50	100	0.99	0.1705
22:26520617:G:A	50	100	0.99	0.1705
22:26520756:C:T	50	98	0.98	0.3375
22:26520853:C:T	50	100	0.95	0.02397
22:26521033:A:G	50	100	0.99	0.1707
22:26521086:A:T	49	98	0.98	0.3386
22:26521111:C:T	49	98	0.97	0.3252
22:26521112:T:C	49	93.9	0.98	0.3137
22:26521189:C:T	49	100	1	0.01761
22:26521223:T:C	50	100	0.97	0.3048
22:26521344:C:T	50	100	0.95	0.02397
22:26521504:G:A	50	100	0.99	0.1708
22:26521660:A:G	50	100	0.99	0.1708
22:26521882:A:G	50	100	0.93	0.01797
22:26522605:A:C	50	100	0.74	0.01924
22:26522724:T:C	50	100	1	0.02197
22:26522894:T:C	50	100	0.99	0.1707
22:26523334:C:T	50	100	0.97	0.02651
22:26523647:T:C	50	98	0.98	0.3678
22:26523817:A:T	50	96	0.94	0.09513
22:26524082:T:C	50	98	0.97	0.2623
22:26524304:T:C	50	98	0.97	0.4096
22:26524346:G:A	50	94	0.98	0.2754
22:26524361:A:T	50	96	0.98	0.2707
22:26524362:A:T	50	96	0.98	0.2707
22:26525335:T:C	50	100	0.99	0.02288
22:26525416:G:A	50	100	0.96	0.04593
22:26525422:C:T	50	100	0.96	0.01035
22:26525759:A:G	50	98	0.96	0.2776
22:26526262:G:A	50	100	0.95	0.04866
22:26526568:A:T	50	96	0.86	0.03286
22:26526579:A:C	50	100	0.97	0.3141
22:26526728:G:A	50	100	0.99	0.2524
22:26526803:T:C	50	100	0.98	0.1943
22:26527189:T:C	50	98	0.99	0.3068
22:26527308:A:G	50	100	1	0.01235
22:26527353:C:T	50	100	0.93	0.01616
22:26527359:G:A	50	96	0.95	0.3041
22:26527376:C:T	50	100	0.99	0.08025
22:26527450:C:G	50	96	0.98	0.3371
22:26527474:A:C	50	98	0.93	0.04503
22:26527545:C:G	50	98	0.99	0.325
22:26527941:T:C	50	100	0.99	0.4259
22:26528173:C:G	50	100	0.98	0.01997
22:26528183:C:T	50	100	0.99	0.24
22:26528346:C:T	50	100	0.99	0.2289
22:26528370:C:T	50	100	0.99	0.2415
22:26528490:G:A	50	98	0.95	0.3034
22:26528569:C:T	50	100	0.98	0.1383
22:26528785:C:T	50	100	0.99	0.09096
22:26529029:A:G	50	98	0.99	0.3286
22:26529339:C:T	50	98	0.99	0.1865
22:26529534:A:G	50	100	0.97	0.1029
22:26529686:C:T	50	100	1	0.02397
22:26529698:C:T	50	100	0.96	0.04539
22:26529816:G:C	50	100	0.97	0.1029
22:26529868:T:A	50	100	0.98	0.1743
22:26529926:T:C	50	100	0.95	0.01071
22:26529987:G:A	50	100	1	0.07988
22:26530081:A:G	50	100	0.98	0.4682
22:26530186:A:G	50	100	1	0.1743
22:26530394:T:C	50	100	0.97	0.04539
22:26530443:A:C	50	98	0.97	0.04557
22:26530588:C:T	50	96	0.73	0.0345
22:26530989:A:G	50	100	0.97	0.04521
22:26531065:G:A	50	100	0.95	0.01071
22:26531148:C:A	50	100	1	0.04357
22:26531255:T:C	50	98	0.92	0.04811
22:26531962:T:G	50	100	0.96	0.04539
22:26532169:G:A	50	100	0.98	0.07135
22:26532354:C:T	50	98	0.99	0.0236
22:26532480:C:T	50	100	0.88	0.09005
22:26532982:G:A	50	100	1	0.04248
22:26533122:G:A	50	98	0.96	0.1879
22:26533207:C:G	50	98	0.9	0.1692
22:26533271:G:T	50	100	0.93	0.1983
22:26533274:T:C	50	100	0.96	0.02215
22:26533592:C:T	50	96	0.96	0.1369
22:26533805:G:C	50	100	0.99	0.05392
22:26533815:T:C	50	100	0.75	0.02033
22:26533848:A:G	50	100	0.98	0.3627
22:26533944:G:A	50	100	0.75	0.02669
22:26534099:C:T	50	100	0.98	0.3624
22:26534190:A:G	50	100	0.97	0.08715
22:26534581:C:A	50	100	0.99	0.0541
22:26534932:G:A	50	100	0.99	0.05392
22:26535237:T:C	50	100	0.99	0.05428
22:26535255:C:T	50	100	0.98	0.3598
22:26535339:G:C	50	100	0.91	0.03649
22:26535415:C:T	50	100	0.99	0.05392
22:26535570:G:C	50	100	0.99	0.01126
22:26535662:G:A	49	100	1	0.05392
22:26535909:G:A	50	100	1	0.05392
22:26536184:G:A	50	98	0.98	0.3626
22:26536941:G:A	50	100	0.99	0.01126
22:26537229:C:A	50	100	0.99	0.1832
22:26537287:G:A	50	100	0.99	0.08442
22:26537338:G:A	50	100	1	0.05392
22:26537799:T:C	50	100	1	0.05301
22:26537818:A:T	50	100	1	0.05338
22:26538667:T:G	49	100	1	0.0167
22:26538754:C:T	50	100	0.96	0.0935
22:26538772:G:A	50	100	1	0.05519
22:26538780:A:G	50	100	0.99	0.4693
22:26539636:A:C	50	100	0.99	0.4759
22:26539641:C:T	50	100	0.97	0.01325
22:26540003:C:T	50	100	0.99	0.3508
22:26540142:A:G	50	100	0.95	0.04085
22:26540180:C:T	49	100	1	0.06264
22:26540560:C:T	50	100	0.75	0.02669
22:26540596:G:A	50	100	1	0.1169
22:26540757:G:A	50	100	1	0.01126
22:26540800:G:A	50	100	1	0.05428
22:26540931:G:A	50	100	0.96	0.1345
22:26541121:C:A	50	100	0.98	0.03794
22:26541355:G:A	50	96	0.87	0.04611
22:26541361:C:G	50	100	0.98	0.09931
22:26542267:T:C	50	98	0.98	0.1589
22:26543597:G:A	50	100	1	0.06264
22:26543815:T:C	50	100	1	0.4671
22:26544026:C:T	50	100	0.99	0.3502
22:26544078:G:A	50	100	0.99	0.06282
22:26544280:C:T	50	100	0.99	0.0276
22:26544462:G:A	50	100	0.98	0.1349
22:26545257:A:G	50	100	1	0.2322
22:26545294:G:C	50	98	1	0.4557
22:26545802:T:G	50	100	1	0.2284
22:26545831:G:A	50	100	0.99	0.06264
22:26545860:A:G	50	100	0.99	0.5
22:26546046:C:T	50	100	1	0.01144
22:26546161:A:G	50	100	0.99	0.4911
22:26546342:C:T	50	100	0.98	0.02959
22:26546395:A:G	50	100	0.99	0.06318
22:26546451:G:A	50	100	0.99	0.06318
22:26546585:C:T	50	100	0.99	0.4967
22:26546791:A:G	50	100	0.97	0.02015
22:26547679:G:A	50	100	1	0.3326
22:26548302:G:A	50	100	0.99	0.3319
22:26548345:G:A	50	100	0.99	0.3321
22:26548373:G:A	49	100	0.97	0.02941
22:26548399:T:C	50	100	1	0.01144
22:26548550:A:G	49	100	1	0.3326
22:26548669:G:A	50	100	0.96	0.02015
22:26548777:C:A	50	100	1	0.01144
22:26549035:G:A	50	100	1	0.01144
22:26549077:C:T	50	100	1	0.1699
22:26549322:C:T	50	100	1	0.1578
22:26549396:C:T	50	100	0.99	0.05937
22:26549526:G:A	50	100	0.99	0.05846
22:26549575:T:C	49	100	1	0.1737
22:26549691:A:C	50	100	0.99	0.05846
22:26549725:G:A	50	100	0.98	0.02941
22:26549736:C:T	50	96	0.99	0.4375
22:26549911:G:A	49	100	1	0.02869
22:26549995:A:G	50	98	0.99	0.4405
22:26549996:T:C	50	98	1	0.4964
22:26550276:A:G	50	100	1	0.01144
22:26550733:A:C	50	100	0.95	0.02505
22:26551123:C:G	50	100	1	0.3464
22:26551127:T:C	50	100	1	0.3464
22:26551662:G:A	50	100	1	0.1567
22:26551914:T:G	50	98	0.92	0.01489
22:26551915:T:G	50	96	1	0.3758
22:26552152:G:A	50	100	1	0.3758
22:26552255:G:A	50	100	0.99	0.2347
22:26552500:C:A	50	100	0.99	0.376
22:26552521:C:T	50	100	0.99	0.3629
22:26552622:G:C	50	100	0.99	0.3464
22:26552728:G:A	50	100	0.99	0.3466
22:26552831:A:G	50	100	0.99	0.1064
22:26552834:A:C	50	100	0.99	0.3433
22:26552918:C:G	50	100	0.99	0.376
22:26552921:A:G	50	100	0.99	0.467
22:26552991:C:T	48	100	0.99	0.2333
22:26553167:A:C	50	100	0.99	0.2333
22:26553440:C:T	50	100	0.95	0.02869
22:26553592:G:A	50	98	0.9	0.06518
22:26553684:G:A	50	100	0.99	0.2691
22:26553864:T:C	50	100	0.98	0.02996
22:26553917:C:T	50	100	1	0.1567
22:26553999:C:G	50	100	0.99	0.4996
22:26554063:C:T	50	100	0.96	0.06409
22:26554092:G:A	50	100	1	0.1569
22:26554641:G:A	50	100	0.99	0.02397
22:26554772:T:C	50	100	1	0.01144
22:26554850:A:T	50	100	1	0.1518
22:26555046:C:T	50	100	0.95	0.02705
22:26555219:C:G	50	100	0.99	0.1282
22:26555249:T:C	50	100	1	0.0325
22:26555351:A:G	50	100	1	0.494
22:26555480:G:A	50	100	0.98	0.03268
22:26555623:G:A	50	100	0.99	0.2297
22:26555720:C:T	50	100	0.98	0.02905
22:26556005:T:G	50	100	0.99	0.1565
22:26556130:T:C	50	100	1	0.01162
22:26556397:A:G	50	100	0.99	0.23
22:26556542:A:G	50	98	0.99	0.1908
22:26556781:G:A	50	100	0.99	0.02905
22:26557343:T:C	50	100	0.91	0.01888
22:26557358:T:C	50	100	0.98	0.1567
22:26557687:T:C	50	100	1	0.03395
22:26557773:G:A	48	95.8	1	0.05864
22:26558088:G:A	46	100	0.99	0.2781
22:26558164:C:T	47	100	1	0.01162
22:26558166:C:T	46	93.5	0.99	0.3108
22:26558612:T:C	50	94	0.99	0.2202
22:26558707:G:C	50	100	0.99	0.47
22:26558759:G:A	50	94	0.99	0.2197
22:26558834:C:T	50	98	0.99	0.4662
22:26558930:A:G	50	100	0.99	0.02397
22:26559192:C:T	50	100	0.99	0.4664
22:26559260:A:G	50	100	0.99	0.4664
22:26559320:T:C	50	100	0.99	0.4675
22:26559411:T:A	50	96	0.99	0.2204
22:26559554:C:T	50	100	0.99	0.4662
22:26559888:C:G	50	96	0.99	0.2202
22:26559930:C:T	50	100	0.99	0.4697
22:26559965:C:T	50	100	1	0.01162
22:26559968:T:C	50	100	0.98	0.1716
22:26560024:G:T	50	100	0.98	0.1432
22:26560155:G:A	50	96	0.99	0.1905
22:26560426:T:C	50	100	0.99	0.4198
22:26560466:G:A	50	100	0.98	0.1026
22:26560529:A:G	50	100	0.98	0.4198
22:26560596:G:A	50	100	0.88	0.04666
22:26560845:C:T	50	100	0.9	0.06699
22:26561104:T:C	50	98	0.98	0.4105
22:26561170:T:C	50	100	0.98	0.04829
22:26561318:C:A	50	100	0.99	0.2803
22:26561341:G:T	50	100	0.96	0.0423
22:26561420:G:A	50	100	0.97	0.0118
22:26561505:C:T	50	100	0.99	0.4105
22:26561548:A:G	50	100	0.99	0.4098
22:26561808:T:C	50	100	0.99	0.4107
22:26561816:G:A	50	100	0.98	0.258
22:26562138:A:G	50	98	0.99	0.4105
22:26562216:G:A	50	100	0.99	0.4103
22:26562352:C:T	50	100	0.99	0.4099
22:26562365:C:T	50	100	1	0.2594
22:26562376:G:A	50	100	0.99	0.4099
22:26562427:T:C	50	98	0.98	0.211
22:26562515:C:G	50	98	0.98	0.1859
22:26562702:C:T	50	100	0.99	0.4101
22:26562718:G:A	50	100	0.99	0.4101
22:26562877:C:T	50	100	1	0.0276
22:26563016:A:G	50	100	0.93	0.01144
22:26563490:G:A	50	100	0.99	0.06046
22:26563625:G:A	50	100	1	0.02469
22:26563860:G:A	50	98	0.97	0.2257
22:26563893:G:A	50	100	0.99	0.2598
22:26564383:G:C	50	100	1	0.2402
22:26564436:C:T	50	100	0.99	0.08424
22:26564504:A:G	50	100	1	0.2378
22:26564506:G:A	50	100	1	0.2378
22:26564573:C:T	50	100	0.99	0.02524
22:26564682:C:A	50	100	1	0.2402
22:26564690:C:T	50	100	0.91	0.06663
22:26564723:T:C	50	100	1	0.2413
22:26564817:C:T	50	100	0.88	0.01089
22:26564823:A:G	50	100	1	0.2411
22:26564924:C:T	50	100	1	0.0581
22:26565604:G:A	50	100	0.89	0.01307
22:26565853:C:G	50	100	1	0.01507
22:26566067:T:C	50	98	0.98	0.2714
22:26566512:C:G	50	98	0.97	0.2489
22:26567064:G:C	50	98	0.98	0.2711
22:26567099:C:T	50	100	0.96	0.02524
22:26567288:C:T	50	100	0.98	0.1247
22:26567473:A:G	50	100	0.99	0.2064
22:26567542:G:A	50	100	1	0.04303
22:26568932:C:T	50	100	0.99	0.0492
22:26569023:T:C	50	98	0.99	0.2066
22:26569025:A:G	49	100	0.98	0.2255
22:26569085:G:A	50	100	0.88	0.01071
22:26569245:T:C	50	100	0.96	0.06046
22:26569304:C:T	50	100	1	0.01035
22:26569396:T:G	50	100	0.96	0.07553
22:26570037:A:C	43	81.4	0.94	0.2943
22:26570041:A:C	40	82.5	0.91	0.3212
22:26570049:A:C	47	80.9	0.87	0.2761
22:26570053:A:C	48	81.2	0.97	0.4403
22:26570057:A:C	49	100	0.87	0.03377
22:26570637:A:G	50	100	0.99	0.1311
22:26571038:T:C	50	100	0.83	0.01271
22:26571198:C:T	50	98	0.98	0.2482
22:26571408:A:G	50	98	0.98	0.4775
22:26571534:T:C	50	100	0.98	0.1986
22:26572053:G:C	50	100	1	0.02596
22:26572246:T:G	50	100	0.99	0.4782
22:26572541:G:T	50	100	0.99	0.4553
22:26573096:A:C	50	100	0.99	0.4953
22:26573249:T:G	50	100	0.87	0.01035
22:26573285:C:T	50	100	0.99	0.4826
22:26573366:A:G	50	100	0.99	0.3671
22:26573702:T:C	50	100	0.87	0.01035
22:26573892:T:C	50	100	0.99	0.4828
22:26574051:T:C	50	100	0.99	0.3626
22:26574643:C:A	50	100	1	0.02524
22:26574749:T:A	50	100	0.87	0.01035
22:26574822:G:A	50	100	0.97	0.169
22:26574881:C:T	50	100	0.98	0.06772
22:26574937:G:T	50	100	0.98	0.08152
22:26575190:T:G	50	100	0.98	0.1167
22:26575555:G:A	50	100	0.89	0.01271
22:26575770:C:T	50	98	0.98	0.2101
22:26575911:G:A	50	100	0.88	0.01035
22:26576212:T:C	50	100	0.97	0.1449
22:26576376:T:C	50	100	0.96	0.1242
22:26576863:G:A	50	100	0.94	0.3495
22:26576868:G:A	50	100	0.98	0.03595
22:26577074:C:T	50	100	0.95	0.02524
22:26577142:G:A	50	98	1	0.01144
22:26577296:T:C	50	98	0.91	0.07825
22:26577808:G:A	50	100	0.95	0.1563
22:26577894:G:A	50	100	0.93	0.02306
22:26578207:C:G	50	100	0.98	0.222
22:26578284:G:A	50	100	1	0.0216
22:26578441:G:A	50	100	0.96	0.03377
22:26578648:G:A	50	100	0.93	0.02378
22:26578772:T:A	50	100	0.93	0.0236
22:26578776:G:A	50	100	0.98	0.1639
22:26578875:G:A	50	100	1	0.01779
22:26578922:G:T	50	100	0.98	0.1786
22:26579103:G:A	50	100	0.94	0.01652
22:26579132:G:A	50	100	0.97	0.2159
22:26579552:A:G	50	100	0.98	0.2705
22:26580013:G:A	50	100	1	0.02542
22:26580041:T:C	50	100	0.99	0.03649
22:26580404:C:T	50	100	1	0.4007
22:26580580:C:T	50	100	1	0.4007
22:26580806:G:A	50	100	0.99	0.4011
22:26581044:A:G	50	100	1	0.0158
22:26581287:T:C	50	100	1	0.4021
22:26581415:T:C	50	100	1	0.02542
22:26581636:G:A	50	100	1	0.02524
22:26581871:C:T	50	100	1	0.05283
22:26582157:T:G	50	100	1	0.02578
22:26582376:G:C	50	100	0.99	0.4011
22:26582412:A:G	50	100	1	0.4012
22:26582423:A:G	50	100	1	0.4012
22:26582883:G:A	50	100	1	0.405
22:26583205:C:T	50	100	1	0.4
22:26583636:T:A	50	100	1	0.1799
22:26583784:G:A	50	100	1	0.1723
22:26584111:G:A	50	100	0.96	0.06463
22:26584579:C:T	50	100	1	0.3996
22:26584618:T:C	50	100	0.99	0.2248
22:26585075:A:G	50	100	1	0.4018
22:26585276:C:A	50	100	1	0.4405
22:26585475:C:T	50	100	0.98	0.04031
22:26585698:T:C	50	100	1	0.3994
22:26585838:C:G	50	100	1	0.3994
22:26585915:T:C	50	100	1	0.3028
22:26585977:A:G	50	100	0.96	0.3992
22:26585983:G:C	50	100	1	0.08515
22:26586061:A:C	50	100	0.89	0.04956
22:26586102:C:T	50	100	1	0.3994
22:26586395:G:A	50	100	1	0.3996
22:26587137:A:T	50	100	0.71	0.02106
22:26587323:G:T	50	100	1	0.3992
22:26587543:A:G	50	100	1	0.4014
22:26588507:T:C	50	100	1	0.2269
22:26588672:C:A	50	100	1	0.1736
22:26588676:C:T	50	100	1	0.02723
22:26589160:G:A	50	100	0.98	0.02015
22:26589774:G:T	50	100	1	0.2204
22:26590351:A:C	50	100	1	0.2273
22:26590769:C:G	50	100	0.92	0.01834
22:26590862:A:G	50	100	1	0.1914
22:26590911:A:T	50	100	1	0.2269
22:26591027:C:T	50	100	1	0.02705
22:26591302:C:G	50	100	1	0.02596
22:26591509:G:A	50	100	0.98	0.03595
22:26591533:G:A	50	100	0.95	0.06064
22:26593164:G:T	50	98	0.76	0.03395
22:26593371:C:T	50	100	0.94	0.01017
22:26593704:G:A	50	100	1	0.01779
22:26594646:G:A	50	100	1	0.1805
22:26594843:A:G	50	98	1	0.2133
22:26596256:C:T	50	100	1	0.1806
22:26596585:C:A	50	100	0.96	0.01362
22:26596888:A:G	50	100	0.95	0.01162
22:26597080:G:T	50	100	0.96	0.01362
22:26597742:T:G	50	100	1	0.4668
22:26598043:C:T	50	100	1	0.2139
22:26598163:G:A	50	96	0.98	0.01017
22:26598251:G:A	50	100	0.9	0.02651
22:26598311:C:T	50	100	0.9	0.02233
22:26598686:T:C	50	100	0.93	0.01997
22:26600003:C:T	50	98	0.98	0.1859
22:26600439:A:C	50	100	1	0.01561
22:26600982:G:A	50	100	1	0.2558
22:26601220:G:T	50	100	1	0.183
22:26601311:G:C	50	100	1	0.2558
22:26601378:A:C	50	100	1	0.2558
22:26601419:G:C	50	100	0.9	0.0472
22:26601518:T:C	50	100	1	0.3312
22:26601766:A:T	50	100	1	0.2556
22:26602835:G:A	50	100	1	0.226
22:26602997:A:C	50	100	1	0.2556
22:26603145:C:A	49	93.9	0.9	0.03631
22:26603394:A:G	50	100	1	0.4798
22:26603456:G:A	50	100	0.94	0.04303
22:26603501:G:A	50	100	1	0.2558
22:26603629:G:T	50	100	1	0.189
22:26603817:A:G	50	100	1	0.256
22:26604154:G:A	50	100	0.9	0.02233
22:26604926:G:A	50	100	1	0.02996
22:26605400:G:A	50	100	0.98	0.05991
22:26605725:G:A	50	98	1	0.2262
22:26605751:A:T	50	98	0.77	0.01525
22:26606259:G:A	50	100	1	0.1823
22:26606428:C:T	50	100	1	0.2558
22:26606684:T:C	50	100	0.9	0.05192
22:26606822:T:C	50	100	1	0.02959
22:26607348:A:G	50	100	0.97	0.01707
22:26607532:G:T	50	100	0.97	0.02542
22:26608125:A:C	50	100	1	0.08079
22:26608334:A:G	50	100	1	0.256
22:26608336:G:T	50	100	1	0.152
22:26608709:C:T	50	100	0.93	0.01707
22:26608930:A:G	50	100	1	0.02941
22:26608938:C:A	50	100	0.99	0.256
22:26609000:G:A	50	98	1	0.256
22:26609158:G:C	50	100	1	0.256
22:26609194:C:T	50	100	1	0.256
22:26609230:A:G	50	100	1	0.256
22:26609506:T:A	50	100	1	0.226
22:26610172:G:A	50	100	1	0.2262
22:26610179:G:C	50	100	1	0.2562
22:26610225:G:A	50	100	1	0.1828
22:26610344:C:G	50	100	1	0.1846
22:26610734:C:T	50	100	1	0.2262
22:26610799:A:G	50	100	0.95	0.04793
22:26611305:G:A	50	100	1	0.1825
22:26611460:T:G	48	100	0.98	0.1171
22:26611535:C:T	50	98	1	0.1527
22:26611766:G:T	50	100	0.92	0.01961
22:26612056:G:T	50	100	1	0.02996
22:26613164:G:T	50	100	1	0.226
22:26613669:G:A	50	100	1	0.179
22:26613709:G:A	50	100	0.97	0.02996
22:26615456:C:T	50	100	0.98	0.3268
22:26615496:G:A	50	100	0.96	0.2146
22:26615618:A:T	50	100	1	0.02996
22:26616509:C:T	50	100	1	0.02996
22:26616930:A:G	50	100	1	0.35
22:26617098:C:T	50	100	1	0.02996
22:26617602:C:T	50	100	1	0.02996
22:26617820:C:T	50	100	1	0.02996
22:26618381:C:T	50	100	0.86	0.01707
22:26618382:G:A	50	100	0.99	0.06009
22:26618384:G:A	50	100	0.97	0.01961
22:26618464:G:A	50	100	1	0.02996
22:26618503:C:T	50	100	0.99	0.4029
22:26619571:C:A	50	100	1	0.03014
22:26619817:C:T	50	100	0.9	0.01961
22:26621336:G:T	50	100	0.99	0.4406
22:26621471:C:G	50	100	0.99	0.4877
22:26622032:A:C	50	100	1	0.04466
22:26622037:T:C	50	100	1	0.04466
22:26622046:C:T	50	100	0.78	0.03958
22:26622085:T:C	50	100	1	0.04466
22:26622801:T:C	50	100	1	0.04484
22:26623078:G:A	50	100	1	0.04484
22:26623164:C:T	50	100	0.99	0.405
22:26623190:G:A	50	100	1	0.04484
22:26623410:C:T	50	100	0.99	0.03014
22:26623523:C:T	50	98	0.99	0.03195
22:26623534:A:T	50	100	1	0.04484
22:26623987:G:A	50	100	0.95	0.04484
22:26624047:A:G	50	100	1	0.4524
22:26624368:G:A	50	100	1	0.04503
22:26624741:C:T	50	100	1	0.2322
22:26624871:G:A	50	100	0.99	0.3816
22:26624998:T:C	50	100	1	0.06572
22:26625057:A:G	50	100	1	0.06572
22:26625225:A:G	50	100	1	0.2987
22:26625394:C:T	50	100	1	0.06191
22:26625437:G:A	50	100	1	0.1574
22:26625445:C:T	50	100	1	0.06191
22:26625461:A:G	50	100	0.99	0.4675
22:26625493:T:C	50	100	1	0.0797
22:26625625:A:G	50	100	1	0.06173
22:26625893:G:A	50	100	1	0.01707
22:26625963:G:A	50	100	1	0.03177
22:26625972:A:G	50	100	1	0.3466
22:26625997:C:T	50	100	1	0.03177
22:26626307:G:A	50	100	0.99	0.03468
22:26626609:A:G	50	100	1	0.03177
22:26627717:C:T	50	98	0.99	0.238
22:26627805:C:T	50	100	1	0.0305
22:26628311:A:T	50	100	0.9	0.0285
22:26628540:C:T	50	100	0.99	0.2378
22:26629697:G:T	49	98	1	0.2714
22:26629753:A:G	50	96	0.99	0.2358
22:26629822:G:C	50	100	0.99	0.2358
22:26629915:T:C	50	100	1	0.2353
22:26629948:C:T	50	100	1	0.03468
22:26629953:C:T	50	100	1	0.1937
22:26629961:A:T	50	100	1	0.02723
22:26630322:G:A	50	100	1	0.03032
22:26630840:C:T	50	100	1	0.1256
22:26630959:G:A	50	100	1	0.1255
22:26631250:C:G	50	100	1	0.2395
22:26631283:T:C	50	100	1	0.1225
22:26631394:T:A	50	100	1	0.2389
22:26631517:A:G	50	100	1	0.0118
22:26631797:A:C	50	100	1	0.2387
22:26631950:T:A	50	100	0.98	0.1923
22:26631978:C:T	50	100	1	0.2387
22:26632261:G:T	50	100	0.93	0.02596
22:26632349:T:C	50	98	1	0.2386
22:26632405:A:T	50	100	0.97	0.02124
22:26632485:C:T	50	100	0.99	0.4065
22:26632490:C:T	50	100	1	0.02723
22:26632865:G:A	50	100	0.99	0.2028
22:26632935:T:C	50	100	0.99	0.2032
22:26633108:C:T	50	100	0.99	0.1618
22:26633320:G:A	50	100	0.99	0.1614
22:26633352:G:A	50	98	0.97	0.2108
22:26633429:C:T	50	100	1	0.08606
22:26633437:G:A	50	100	0.99	0.1981
22:26633508:G:A	50	100	0.99	0.1614
22:26633525:A:G	50	100	0.99	0.2128
22:26633581:A:G	50	100	0.99	0.4096
22:26633897:T:C	50	98	0.98	0.3715
22:26634181:A:G	50	100	0.99	0.0345
22:26634236:A:C	50	100	0.96	0.01688
22:26634595:T:C	50	94	0.94	0.08007
22:26634987:G:T	50	98	0.98	0.4699
22:26635034:T:C	50	98	0.98	0.4675
22:26635241:T:C	50	100	1	0.01089
22:26635323:C:T	50	100	0.93	0.02142
22:26635691:G:A	50	100	0.92	0.03032
22:26635757:A:C	50	98	0.98	0.3362
22:26637176:T:C	50	100	0.97	0.05211
22:26637299:C:T	50	98	0.99	0.2097
22:26637357:T:C	50	96	0.98	0.2763
22:26637450:C:G	50	96	0.99	0.279
22:26637689:A:C	50	100	1	0.0118
22:26637950:T:C	50	100	1	0.03867
22:26637953:G:A	50	100	1	0.01198
22:26638003:C:T	50	100	0.91	0.03341
22:26638004:G:A	50	100	0.9	0.02887
22:26638037:A:G	50	100	1	0.0118
22:26638087:T:C	50	100	0.99	0.01616
22:26638175:C:A	50	100	1	0.02705
22:26638374:A:T	50	96	0.96	0.2182
22:26638383:G:A	50	96	0.96	0.2182
22:26638387:T:G	50	96	0.96	0.2182
22:26638410:A:G	50	98	0.96	0.1313
22:26638480:G:A	50	100	0.92	0.03032
22:26638754:G:A	50	100	1	0.01144
22:26638768:C:T	50	100	1	0.01035
22:26639048:G:T	50	100	1	0.03667
22:26639111:G:A	50	100	1	0.02505
22:26639221:C:T	50	100	1	0.03667
22:26639226:C:T	50	100	1	0.03667
22:26639240:G:A	50	100	1	0.03667
22:26639281:G:A	50	100	1	0.01144
22:26639301:A:G	50	100	0.98	0.4374
22:26639632:T:G	50	100	0.82	0.01434
22:26639696:G:A	50	100	0.9	0.0118
22:26640034:T:C	50	98	0.91	0.02324
22:26640541:T:C	50	100	0.97	0.4735
22:26640999:C:T	50	100	0.94	0.06718
22:26641050:C:T	50	100	1	0.01471
22:26641724:G:C	50	100	0.97	0.4893
22:26641823:A:G	50	100	0.94	0.01507
22:26641927:G:T	49	98	0.86	0.01253
22:26641955:T:C	41	90.2	0.98	0.4771
22:26642031:C:T	50	100	0.96	0.03885
22:26642335:G:C	50	98	0.98	0.4553
22:26642744:C:G	50	98	0.98	0.2683
22:26642889:A:G	50	100	0.97	0.4927
22:26642901:G:T	50	100	0.97	0.4969
22:26643181:G:C	50	100	0.99	0.0187
22:26643383:C:T	50	100	1	0.01688
22:26643714:A:G	50	100	0.92	0.02524
22:26643868:G:A	50	100	0.89	0.01471
22:26644030:G:A	50	98	0.96	0.1104
22:26644118:G:A	49	100	0.74	0.01198
22:26644139:T:C	50	98	0.94	0.124
22:26644382:A:C	50	100	0.99	0.01888
22:26644529:G:A	50	100	0.96	0.03686
22:26644978:T:C	49	98	0.96	0.1251
22:26645319:C:G	50	98	0.92	0.0906
22:26645549:G:C	50	100	0.9	0.03105
22:26646142:C:T	50	100	0.96	0.1805
22:26646588:T:C	50	100	0.97	0.1073
22:26646864:G:A	50	100	0.98	0.2008
22:26647176:C:G	50	100	0.99	0.03105
22:26647269:C:G	50	98	0.97	0.2382
22:26647286:T:C	50	100	0.93	0.01089
22:26647339:G:A	50	100	0.98	0.1481
22:26647630:T:C	50	100	0.97	0.1883
22:26647764:G:T	50	100	0.95	0.1383
22:26647847:G:A	50	98	0.98	0.459
22:26647916:G:C	50	100	0.97	0.02342
22:26647919:T:C	50	100	0.97	0.07353
22:26648220:C:T	50	100	1	0.08152
22:26648353:T:C	50	100	0.95	0.4517
22:26648555:T:G	47	100	0.92	0.01852
22:26648834:A:G	50	100	0.99	0.06736
22:26649320:G:A	50	100	0.99	0.01943
22:26649540:C:A	50	98	0.97	0.09695
22:26649776:G:A	50	100	0.96	0.09041
22:26649934:G:T	50	100	0.96	0.1518
22:26649991:A:G	50	100	0.96	0.1049
22:26650185:A:G	50	100	1	0.07081
22:26650216:G:A	50	100	0.98	0.1051
22:26650627:G:A	50	100	1	0.01834
22:26650698:A:T	50	100	0.98	0.1767
22:26650721:A:C	50	96	0.98	0.4201
22:26651290:G:A	50	98	0.97	0.1708
22:26652043:G:T	50	98	0.97	0.4759
22:26652082:C:T	50	98	0.95	0.08842
22:26652278:T:C	50	100	0.97	0.04503
22:26652444:A:G	50	98	0.98	0.3046
22:26652624:A:G	50	100	1	0.07734
22:26652894:T:C	50	100	0.99	0.1327
22:26652956:T:C	50	100	0.99	0.1169
22:26653047:C:T	50	100	0.99	0.4112
22:26653068:A:G	50	100	0.99	0.1169
22:26653155:A:G	50	100	0.98	0.1169
22:26653395:C:T	50	100	1	0.01525
22:26653550:A:G	50	100	1	0.03268
22:26653825:C:T	50	100	1	0.04158
22:26654015:C:T	50	100	0.99	0.4123
22:26654232:G:A	50	100	0.99	0.05701
22:26654720:A:T	50	100	1	0.01525
22:26654870:C:T	50	100	0.98	0.01816
22:26654948:A:G	50	100	1	0.4136
22:26654989:G:A	50	100	1	0.1725
22:26654991:C:T	50	100	0.99	0.01289
22:26654998:T:C	50	100	1	0.4846
22:26655004:G:A	50	100	1	0.05701
22:26655335:A:G	50	100	1	0.1725
22:26655374:G:C	50	100	1	0.398
22:26656370:G:C	50	100	1	0.4127
22:26656485:C:T	50	100	1	0.1011
22:26656486:G:A	50	100	1	0.01525
22:26656544:T:C	50	100	1	0.1727
22:26656593:C:T	50	100	1	0.1011
22:26656618:T:C	50	100	1	0.1881
22:26656926:A:T	50	100	1	0.4455
22:26657156:C:T	50	100	1	0.4121
22:26657414:T:C	50	100	1	0.1855
22:26657510:C:G	50	100	1	0.01053
22:26658084:G:A	50	100	0.9	0.01507
22:26658215:G:A	50	100	1	0.08642
22:26658235:C:T	50	100	1	0.1866
22:26658245:T:C	50	98	1	0.1153
22:26658278:T:C	50	100	1	0.0276
22:26658868:A:G	50	100	1	0.1866
22:26659025:G:A	50	100	1	0.2023
22:26659452:G:A	50	100	0.97	0.1514
22:26659554:T:G	50	100	1	0.1723
22:26659844:T:C	50	100	1	0.01525
22:26659864:C:G	50	98	0.99	0.1725
22:26660098:A:C	50	100	1	0.01543
22:26660133:A:G	50	100	1	0.1866
22:26660370:G:A	50	100	1	0.1712
22:26660430:C:G	50	100	0.93	0.02778
22:26660685:G:T	50	100	1	0.4283
22:26660799:C:G	50	100	0.99	0.1019
22:26661299:G:A	50	100	1	0.05574
22:26661442:G:A	50	100	0.98	0.4566
22:26661475:T:G	49	100	0.99	0.284
22:26661486:T:A	49	100	0.98	0.1819
22:26661667:C:T	50	100	1	0.05574
22:26661963:C:T	45	93.3	0.71	0.05174
22:26662023:C:A	49	100	0.99	0.4341
22:26662285:C:T	50	100	1	0.01489
22:26662561:C:T	50	98	0.98	0.06373
22:26662678:G:A	50	100	1	0.02887
22:26662857:C:T	50	100	0.98	0.06209
22:26663041:T:G	50	100	1	0.156
22:26663216:A:G	50	100	0.98	0.03613
22:26663269:G:T	50	100	0.98	0.03613
22:26663760:C:G	50	100	0.94	0.01834
22:26663768:A:G	50	100	1	0.05574
22:26663874:C:T	50	100	1	0.2166
22:26664171:C:T	50	100	0.99	0.1707
22:26664468:G:C	50	100	0.99	0.03631
22:26664512:C:T	50	100	0.98	0.03631
22:26664522:A:C	50	100	0.99	0.03631
22:26664572:T:C	50	100	1	0.1193
22:26664677:C:T	50	100	1	0.1151
22:26664930:C:A	50	100	0.99	0.1786
22:26664963:G:A	50	100	1	0.466
22:26664980:T:C	50	100	1	0.0463
22:26665056:G:C	50	100	1	0.0463
22:26665102:G:A	50	100	1	0.0463
22:26665144:G:A	50	100	1	0.0463
22:26665293:C:T	50	100	1	0.0463
22:26665321:C:T	50	100	1	0.0158
22:26665353:G:A	50	100	0.99	0.01652
22:26665466:A:G	50	100	1	0.0463
22:26665820:A:G	50	100	1	0.0463
22:26665827:G:A	50	100	1	0.4693
22:26665973:C:T	50	100	1	0.2239
22:26666074:T:C	50	100	1	0.47
22:26666158:G:C	50	100	1	0.1407
22:26666327:T:C	50	100	1	0.04212
22:26666332:G:A	50	100	0.98	0.06336
22:26666628:G:A	50	100	0.99	0.05737
22:26666705:G:A	50	100	0.98	0.1009
22:26666791:G:T	50	100	1	0.0325
22:26666832:C:T	50	100	1	0.1561
22:26666965:A:G	50	100	1	0.09187
22:26667414:G:C	49	100	1	0.104
22:26667433:C:T	50	100	0.93	0.05828
22:26667658:G:C	50	100	1	0.05755
22:26667743:A:T	50	100	0.99	0.1641
22:26667783:A:G	50	100	1	0.3669
22:26667841:G:C	50	100	0.99	0.1643
22:26668324:G:A	50	100	1	0.156
22:26668531:C:T	50	100	1	0.3824
22:26668613:G:A	50	100	1	0.06318
22:26669016:T:C	50	100	1	0.05755
22:26669154:A:G	50	100	0.99	0.2206
22:26669261:G:A	50	100	1	0.06318
22:26669405:C:T	49	100	1	0.09858
22:26669514:A:T	50	100	1	0.06318
22:26669718:G:A	50	100	1	0.1218
22:26669772:G:C	50	100	1	0.04466
22:26669831:C:T	50	100	1	0.06173
22:26669856:T:C	50	100	1	0.04466
22:26670355:G:A	50	100	1	0.0325
22:26670572:A:G	49	100	1	0.3824
22:26671082:G:T	50	100	1	0.4276
22:26671261:G:T	50	100	1	0.3707
22:26671680:A:G	50	100	1	0.3822
22:26671829:C:T	50	92	1	0.3956
22:26672089:A:T	50	100	0.99	0.1861
22:26672108:G:A	50	100	1	0.05755
22:26672190:C:T	50	100	1	0.03286
22:26672629:G:A	50	100	1	0.1216
22:26672682:G:A	50	100	1	0.03286
22:26672739:C:A	50	100	1	0.2941
22:26673035:C:T	50	100	1	0.0984
22:26673291:G:T	50	100	1	0.09858
22:26673476:G:A	50	100	1	0.3824
22:26673594:C:T	50	100	1	0.2945
22:26673872:G:A	50	100	0.99	0.1736
22:26673944:A:T	50	100	1	0.463
22:26674341:C:T	50	100	1	0.09985
22:26674488:C:G	50	100	1	0.06427
22:26674786:C:T	50	100	1	0.4188
22:26675731:G:A	50	100	0.99	0.1514
22:26676049:A:G	50	100	0.91	0.01888
22:26676177:G:A	50	100	1	0.4187
22:26676183:C:T	50	100	0.99	0.1861
22:26676783:A:G	50	100	1	0.04503
22:26676998:T:C	50	100	1	0.4185
22:26677019:G:A	50	100	1	0.04484
22:26677124:C:T	50	100	0.97	0.01126
22:26677159:G:A	50	96	0.99	0.1634
22:26677296:T:G	50	100	1	0.4185
22:26677376:A:G	50	100	0.99	0.1819
22:26677587:T:C	50	100	0.98	0.06282
22:26677895:A:C	49	100	1	0.1543
22:26678086:A:G	50	98	0.99	0.4158
22:26678294:G:A	50	100	0.98	0.05447
22:26678340:C:T	50	100	1	0.09677
22:26678438:C:T	50	98	0.99	0.4038
22:26678722:A:G	50	98	1	0.4586
22:26678805:A:G	50	100	1	0.3891
22:26678882:G:A	50	98	1	0.4139
22:26679233:C:T	50	98	1	0.459
22:26679318:T:C	50	100	1	0.12
22:26680012:G:A	50	100	0.99	0.2151
22:26680070:C:T	50	100	1	0.1196
22:26680105:G:T	50	100	1	0.04521
22:26680342:C:T	50	100	1	0.4139
22:26680343:G:C	50	100	1	0.1511
22:26680449:C:T	50	100	1	0.0276
22:26680613:C:T	50	100	1	0.3822
22:26680633:T:C	50	100	1	0.4139
22:26680786:T:C	50	100	0.99	0.01107
22:26680887:T:C	50	100	1	0.4139
22:26681021:C:T	50	100	1	0.3893
22:26681111:A:G	50	100	0.99	0.12
22:26681268:C:T	50	100	1	0.3894
22:26682503:A:G	50	100	1	0.09477
22:26682597:T:C	50	100	1	0.4139
22:26682755:G:A	50	100	1	0.03123
22:26682792:T:C	50	100	1	0.01489
22:26682873:G:A	50	100	1	0.4139
22:26682984:G:T	50	100	1	0.04521
22:26682992:G:T	50	100	1	0.4139
22:26683225:G:T	50	100	1	0.4139
22:26683279:G:A	50	100	1	0.04521
22:26684187:T:C	50	98	1	0.2678
22:26684318:G:A	50	100	1	0.0276
22:26684320:G:A	50	100	1	0.0276
22:26685233:T:G	50	100	1	0.0532
22:26685399:T:C	50	100	1	0.1242
22:26685905:G:A	50	98	0.7	0.01035
22:26685982:C:T	50	100	1	0.0532
22:26686016:A:C	50	100	1	0.1552
22:26686140:G:A	50	100	1	0.2525
22:26686190:G:A	50	100	1	0.1552
22:26686580:G:A	50	100	1	0.01525
22:26686760:A:T	50	100	1	0.2456
22:26687029:C:A	50	100	1	0.155
22:26687309:T:G	50	100	1	0.04139
22:26687438:A:G	50	100	1	0.04139
22:26687743:T:C	50	100	1	0.2473
22:26688340:C:T	50	100	1	0.2475
22:26688413:A:C	50	100	1	0.03159
22:26688429:C:T	50	100	1	0.03922
22:26688692:C:T	50	100	1	0.2473
22:26688726:C:T	50	100	0.88	0.01235
22:26688809:A:G	50	100	1	0.2473
22:26688830:A:G	50	100	1	0.03341
22:26689260:G:A	50	100	1	0.2865
22:26689261:C:A	50	100	1	0.2865
22:26689347:A:G	50	100	1	0.04521
22:26689375:G:A	50	100	1	0.2865
22:26689528:G:T	50	100	1	0.1167
22:26689591:C:T	50	100	1	0.2865
22:26690124:C:G	50	100	1	0.04521
22:26690404:C:T	50	100	1	0.2865
22:26690705:C:T	50	98	1	0.2863
22:26691027:C:T	50	100	1	0.2863
22:26691344:T:A	50	100	1	0.04503
22:26691422:C:T	50	100	0.99	0.1563
22:26691447:A:G	50	100	1	0.2865
22:26691684:G:C	50	100	1	0.2865
22:26691807:T:C	48	95.8	0.93	0.01616
22:26691817:T:C	46	87	0.88	0.1184
22:26691827:T:C	43	97.7	0.71	0.02633
22:26692052:G:C	50	100	0.99	0.2865
22:26692117:G:C	50	100	0.99	0.2863
22:26692248:T:A	50	100	0.99	0.2075
22:26692335:T:C	50	100	0.99	0.2865
22:26692428:G:A	50	100	0.99	0.2865
22:26692675:C:T	50	100	1	0.2954
22:26692823:G:A	50	100	0.99	0.2783
22:26693362:G:C	50	100	0.99	0.2954
22:26693366:G:T	50	100	0.98	0.05301
22:26693607:A:G	50	100	0.99	0.126
22:26693692:G:T	50	100	1	0.4512
22:26693789:T:C	50	100	1	0.01525
22:26693966:G:T	50	100	1	0.02796
22:26694216:C:T	50	100	0.99	0.1752
22:26694374:G:A	50	100	1	0.03177
22:26694411:C:T	50	100	1	0.02796
22:26694677:A:G	50	100	0.97	0.1222
22:26694722:G:A	50	98	1	0.0276
22:26695204:T:C	50	90	1	0.3978
22:26695285:T:C	50	98	1	0.366
22:26695373:A:C	50	100	1	0.03159
22:26695401:G:C	50	100	1	0.1255
22:26695787:G:A	50	100	0.99	0.112
22:26696296:T:C	50	100	1	0.1712
22:26696992:C:T	50	100	1	0.04539
22:26697082:C:T	50	100	0.98	0.0532
22:26697146:T:G	50	100	0.99	0.1151
22:26697239:T:A	50	100	1	0.3386
22:26697545:A:G	50	100	1	0.3388
22:26698062:C:T	50	100	0.99	0.1525
22:26698278:A:C	50	100	1	0.3998
22:26698825:A:G	50	100	0.98	0.1118
22:26699051:C:T	50	100	0.99	0.1525
22:26699299:G:A	50	98	0.99	0.01398
22:26699338:G:A	50	100	0.98	0.05301
22:26699747:G:A	50	100	1	0.3381
22:26699749:G:A	50	100	0.99	0.1832
22:26699783:C:T	50	100	1	0.03232
22:26699794:A:T	50	100	1	0.04539
22:26699809:T:C	50	100	1	0.3382
22:26700035:C:A	50	100	0.99	0.1543
22:26700365:T:C	50	100	0.98	0.0532
22:26700930:T:A	49	100	1	0.3382
22:26701373:A:T	50	100	1	0.03195
22:26701468:A:G	50	100	1	0.03195
22:26701504:G:A	50	100	1	0.03867
22:26701862:C:T	50	100	1	0.01507
22:26701879:C:G	50	100	1	0.3381
22:26702320:C:T	50	100	1	0.01507
22:26702878:A:T	50	100	1	0.1258
22:26702879:C:G	50	100	1	0.157
22:26703325:G:T	50	100	1	0.1574
22:26703765:G:A	50	100	1	0.03214
22:26703805:T:A	50	100	1	0.368
22:26703867:G:T	50	100	0.98	0.0532
22:26703916:C:T	50	100	0.99	0.05501
22:26703978:A:T	50	100	1	0.03867
22:26704024:G:A	50	100	0.98	0.05301
22:26704056:A:G	50	100	0.99	0.1676
22:26704228:G:T	50	98	1	0.2609
22:26704949:G:T	50	100	0.99	0.1536
22:26705413:C:T	50	100	1	0.1253
22:26705777:G:A	50	100	1	0.03214
22:26706178:C:T	50	100	0.98	0.05301
22:26706596:G:A	50	100	1	0.3377
22:26706795:A:G	50	100	1	0.03232
22:26707573:A:T	50	100	1	0.04702
22:26707713:A:G	50	100	1	0.4519
22:26707774:G:A	50	100	0.97	0.03232
22:26707823:A:G	50	100	0.99	0.1832
22:26708089:G:A	50	98	0.98	0.05301
22:26708339:C:T	50	100	1	0.1166
22:26708477:T:C	50	100	0.99	0.1536
22:26708742:A:G	50	100	1	0.419
22:26709148:G:T	50	100	1	0.03232
22:26709184:T:A	50	100	1	0.0325
22:26709894:A:C	50	100	1	0.2099
22:26709977:A:G	50	100	1	0.03232
22:26710713:G:C	50	100	1	0.03232
22:26711206:A:G	50	100	1	0.03232
22:26711372:G:A	50	100	1	0.03232
22:26711462:C:T	50	100	1	0.0325
22:26711500:A:G	50	100	1	0.03232
22:26711581:A:G	50	100	0.98	0.1184
22:26711896:T:C	50	100	1	0.03232
22:26712084:C:T	50	100	1	0.1563
22:26712249:C:T	50	100	1	0.03232
22:26712253:C:T	50	100	1	0.03232
22:26712254:G:A	50	100	0.99	0.1196
22:26712316:A:G	50	100	1	0.0325
22:26712350:G:A	50	100	1	0.1253
22:26712410:T:C	50	100	1	0.03232
22:26712466:A:C	50	100	1	0.03304
22:26712697:A:G	50	100	1	0.1563
22:26712710:T:C	50	100	1	0.03232
22:26712718:G:A	50	100	0.99	0.1191
22:26712759:T:G	50	100	1	0.03232
22:26712894:C:T	50	100	1	0.03304
22:26712949:G:A	50	100	1	0.03214
22:26712969:C:T	50	100	1	0.03214
22:26713037:A:G	50	100	1	0.1253
22:26713039:A:G	50	100	1	0.03214
22:26713070:C:T	50	98	1	0.4513
22:26713169:A:T	44	90.9	0.74	0.06118
22:26713313:C:T	50	98	1	0.03214
22:26713333:A:G	50	100	1	0.03214
22:26713392:C:T	49	100	1	0.01507
22:26713395:C:T	50	100	0.97	0.03214
22:26713512:T:C	50	96	1	0.3384
22:26713597:G:A	50	100	1	0.03214
22:26713654:T:C	50	100	1	0.03214
22:26713841:C:G	50	100	1	0.03214
22:26713948:G:T	50	100	1	0.03214
22:26714056:G:T	50	100	1	0.1258
22:26714068:T:A	50	100	1	0.04521
22:26714296:C:T	50	96	1	0.3382
22:26714423:C:G	50	96	1	0.3382
22:26714497:G:C	50	100	1	0.03304
22:26714510:A:G	50	100	1	0.03304
22:26714566:A:T	50	100	1	0.03322
22:26714806:T:C	50	100	1	0.0187
22:26714849:T:C	50	100	1	0.03322
22:26714864:C:T	50	98	0.99	0.4181
22:26715011:C:T	50	100	0.98	0.2077
22:26715188:C:T	49	100	1	0.03304
22:26715246:C:G	50	100	1	0.03304
22:26715358:T:C	50	98	0.99	0.3253
22:26715536:G:C	50	100	1	0.03304
22:26715816:C:T	50	100	0.94	0.03159
22:26715907:G:T	50	100	1	0.03304
22:26716005:C:A	50	100	0.99	0.1698
22:26716032:C:T	50	100	1	0.03322
22:26716115:C:G	50	100	1	0.03304
22:26716141:A:G	50	100	1	0.01543
22:26716157:C:G	50	100	1	0.03867
22:26716401:C:T	50	100	1	0.03304
22:26716474:T:G	50	100	1	0.03304
22:26716647:C:T	50	100	1	0.03304
22:26716694:A:G	50	98	1	0.03304
22:26716730:A:G	50	100	0.98	0.2075
22:26716806:C:G	50	100	0.99	0.1572
22:26717403:C:T	50	100	0.96	0.01053
22:26717548:G:T	50	100	0.95	0.1236
22:26717551:G:T	50	100	1	0.1233
22:26717700:A:G	50	100	1	0.03304
22:26717734:A:G	50	100	0.99	0.2736
22:26717771:G:A	50	100	1	0.03304
22:26717778:G:A	50	100	1	0.2079
22:26717860:A:G	50	100	0.96	0.06645
22:26718015:C:T	50	100	1	0.03304
22:26718493:T:G	50	100	1	0.03304
22:26718695:T:C	50	98	0.98	0.1242
22:26719080:G:C	50	100	0.97	0.01525
22:26719606:C:G	50	98	0.98	0.03304
22:26719697:G:A	50	100	0.98	0.03304
22:26719763:T:C	50	100	0.93	0.03214
22:26719833:G:A	50	100	0.95	0.06609
22:26719869:G:A	50	100	0.98	0.4385
22:26719944:C:T	50	100	0.94	0.06554
22:26720074:G:A	50	100	0.99	0.0236
22:26720304:A:G	50	100	0.9	0.06826
22:26720401:G:A	50	100	0.94	0.2177
22:26720457:C:G	50	100	0.95	0.1264
22:26720509:A:C	50	98	0.86	0.07117
22:26720587:T:C	50	100	0.64	0.02378
22:26720605:A:G	50	90	0.84	0.3745
22:26720639:C:T	50	100	0.74	0.03776
22:26720640:G:A	50	100	0.96	0.07988
22:26720719:C:T	50	88	0.81	0.4299
22:26720726:G:A	50	98	0.83	0.1452
22:26720735:C:G	50	98	0.94	0.01017
22:26720739:T:C	50	94	0.84	0.2041
22:26720745:C:T	50	100	0.77	0.02959
22:26720747:T:G	50	100	0.78	0.02959
22:26721040:C:G	50	76	0.68	0.244
22:26721111:G:A	50	98	0.67	0.03613
22:26721161:G:C	48	79.2	0.67	0.2591
22:26721225:T:C	50	98	0.76	0.03758
22:26721277:G:A	50	94	0.77	0.1275
22:26721709:A:G	50	90	0.81	0.445
22:26721727:A:G	50	94	0.85	0.4243
22:26722218:T:G	50	98	0.97	0.4497
22:26722426:G:A	50	100	0.96	0.07662
22:26722453:A:G	50	98	0.98	0.4247
22:26723098:C:T	50	98	0.98	0.4548
22:26723656:T:C	50	100	0.98	0.4542
22:26723666:A:T	50	100	0.98	0.1258
22:26723697:G:A	50	100	0.93	0.03722
22:26723751:G:C	50	100	0.98	0.1258
22:26723942:C:T	50	100	0.96	0.2313
22:26724007:G:C	50	98	0.93	0.06282
22:26724240:T:C	50	100	0.96	0.08696
22:26724396:G:A	50	100	0.95	0.07643
22:26724470:A:T	50	100	0.96	0.2611
22:26724741:C:T	50	100	0.98	0.0374
22:26725310:G:T	50	100	0.98	0.2391
22:26725401:A:G	50	100	0.96	0.1509
22:26725493:T:C	50	100	0.94	0.07008
22:26725661:A:G	50	96	0.79	0.02633
22:26725936:G:A	50	100	0.81	0.01307
22:26725944:A:G	50	98	0.98	0.03849
22:26726119:C:G	50	100	0.94	0.06826
22:26726517:C:T	50	100	0.99	0.2384
22:26726960:G:T	49	100	0.95	0.2184
22:26727271:C:G	50	100	0.99	0.2366
22:26727272:G:C	50	100	0.97	0.4401
22:26727469:A:C	50	100	0.99	0.1195
22:26727675:G:T	50	100	0.99	0.2362
22:26727981:T:C	50	100	0.99	0.236
22:26728352:A:G	50	100	0.94	0.03304
22:26728580:T:A	50	100	0.99	0.2366
22:26728779:A:G	50	98	0.98	0.356
22:26728877:C:T	50	100	0.99	0.2366
22:26728979:C:G	50	100	0.95	0.2382
22:26729357:T:C	50	100	0.86	0.01398
22:26729362:C:T	50	100	0.98	0.2698
22:26729565:A:G	50	100	0.94	0.01362
22:26729655:A:G	50	100	0.94	0.0138
22:26729800:A:T	50	100	0.98	0.236
22:26730283:C:A	50	100	0.98	0.0374
22:26730334:C:G	50	100	0.98	0.0374
22:26730547:C:T	50	100	0.96	0.0886
22:26730582:G:A	50	100	0.83	0.0325
22:26731633:T:G	50	100	0.97	0.2228
22:26731647:A:G	50	100	0.96	0.2253
22:26731754:C:A	50	100	0.98	0.124
22:26731816:G:A	50	100	0.86	0.01398
22:26732134:C:T	50	100	0.94	0.04902
22:26732253:T:G	50	100	0.87	0.03322
22:26732313:C:A	50	100	0.87	0.1545
22:26732495:C:T	50	100	0.99	0.01434
22:26732583:G:A	50	100	1	0.01107
22:26732838:A:T	50	100	0.9	0.01053
22:26733500:C:A	50	100	0.97	0.1351
22:26733599:A:T	50	100	0.93	0.01416
22:26733643:A:G	50	100	0.95	0.04339
22:26733784:A:G	50	100	0.95	0.4699
22:26733830:A:G	50	100	0.96	0.2783
22:26733873:A:G	50	100	0.9	0.05356
22:26733918:C:G	50	100	0.94	0.05356
22:26734654:A:G	50	100	0.96	0.2772
22:26735010:G:T	50	100	0.96	0.1901
22:26736587:C:T	50	100	0.97	0.1314
22:26736804:C:T	49	98	0.87	0.06609
22:26736807:C:T	49	100	0.83	0.01888
22:26736809:C:T	48	100	0.87	0.01452
22:26736810:C:T	49	98	0.88	0.065
22:26737192:G:A	50	100	0.84	0.01198
22:26737557:G:A	50	100	1	0.01616
22:26737621:C:A	50	100	0.96	0.1314
22:26737718:A:G	50	96	0.94	0.3528
22:26737771:A:G	50	100	0.96	0.08279
22:26737853:G:A	50	100	0.94	0.1763
22:26738475:C:T	50	100	1	0.01162
22:26738754:C:T	50	100	0.94	0.06191
22:26738900:G:T	50	100	0.96	0.05755
22:26738980:T:C	50	100	1	0.02179
22:26739547:C:G	50	100	0.92	0.08969
22:26740055:A:G	50	100	1	0.01144
22:26740335:A:G	50	100	0.95	0.05755
22:26740353:G:A	50	100	0.94	0.2676
22:26741172:T:C	50	100	0.93	0.04593
22:26741676:A:C	50	100	0.95	0.3529
22:26741730:A:G	50	100	0.94	0.04503
22:26741733:C:T	50	100	0.94	0.04521
22:26741789:T:C	50	100	0.93	0.07825
22:26741798:T:C	50	100	0.96	0.2318
22:26742354:A:G	50	100	0.95	0.0443
22:26743340:A:G	50	98	0.97	0.4452
22:26743379:G:C	50	100	1	0.02996
22:26743934:T:C	50	100	1	0.02996
22:26743943:A:G	50	100	0.92	0.03014
22:26744288:T:C	50	100	0.98	0.2843
22:26744480:A:G	50	98	0.97	0.2268
22:26744861:T:C	50	100	0.96	0.03958
22:26745063:G:A	50	100	0.92	0.1173
22:26745272:T:G	50	100	1	0.01344
22:26745642:G:T	50	100	0.98	0.2564
22:26745847:A:G	50	100	0.95	0.1106
22:26746313:A:G	50	98	0.96	0.2562
22:26746403:C:T	50	98	0.98	0.3611
22:26746665:A:G	50	100	1	0.01707
22:26747282:G:A	50	100	0.98	0.4205
22:26747356:A:G	50	100	0.92	0.09223
22:26747462:A:G	50	100	0.96	0.2845
22:26748107:T:C	50	100	0.98	0.3889
22:26748144:G:A	50	100	0.98	0.3361
22:26748270:T:C	50	100	0.98	0.3691
22:26748404:A:G	50	100	0.98	0.3847
22:26748411:C:T	50	100	0.98	0.2495
22:26748435:C:T	50	100	0.98	0.3887
22:26748759:G:A	50	100	0.98	0.3704
22:26748771:C:T	50	100	0.98	0.3704
22:26749058:G:A	50	100	0.92	0.1872
22:26749577:A:T	50	100	0.98	0.0118
22:26749616:A:G	50	100	1	0.01652
22:26749676:T:A	50	100	0.91	0.07879
22:26749677:G:A	50	100	0.91	0.07879
22:26749796:C:G	50	100	0.95	0.04666
22:26749922:T:C	50	98	0.97	0.3938
22:26749929:G:T	50	98	0.97	0.3938
22:26749938:C:T	50	98	0.93	0.08243
22:26749990:G:A	50	98	0.97	0.4187
22:26750240:C:T	50	100	0.94	0.05265
22:26750325:C:T	50	98	0.97	0.4183
22:26750571:C:T	50	100	0.93	0.1031
22:26751200:G:A	50	100	0.94	0.04866
22:26751453:G:A	50	100	0.86	0.01398
22:26751529:T:G	50	100	0.91	0.04158
22:26752158:T:C	50	96	0.9	0.4483
22:26753090:C:T	50	98	0.92	0.407
22:26753598:T:C	50	98	0.88	0.321
22:26753762:A:G	50	96	0.86	0.3125
22:26753805:G:A	50	96	0.88	0.4036
22:26754576:T:C	50	100	0.79	0.0256
22:26754772:A:G	50	94	0.84	0.2269
22:26756045:C:A	50	96	0.83	0.1431
22:26756528:C:A	50	100	0.88	0.01362
22:26756812:T:G	50	92	0.86	0.2507
22:26756823:T:C	50	92	0.86	0.2509
22:26756830:G:A	50	92	0.88	0.4138
22:26756987:C:G	50	94	0.91	0.1803
22:26757001:G:T	50	84	0.86	0.4399
22:26757283:G:T	50	100	0.87	0.08497
22:26757529:A:G	50	92	0.88	0.3179
22:26757606:G:A	50	100	0.93	0.03177
22:26757607:C:A	50	100	0.93	0.03177
22:26757822:C:T	50	96	0.92	0.1718
22:26757835:T:A	50	96	0.84	0.05465
22:26758052:C:T	50	100	0.93	0.0984
22:26759274:T:C	50	100	0.98	0.02124
22:26759445:T:A	50	100	0.9	0.01307
22:26759581:C:T	50	100	0.9	0.01743
22:26760304:T:C	50	100	0.92	0.03159
22:26760783:C:T	50	100	0.99	0.02088
22:26760923:G:A	50	100	0.93	0.01089
22:26761044:C:G	50	100	0.99	0.02106
22:26761094:G:C	50	100	0.92	0.03141
22:26761496:C:T	50	100	0.89	0.09532
22:26761600:T:C	49	100	0.99	0.02088
22:26761602:T:G	50	100	0.99	0.02088
22:26761616:T:G	50	78	0.82	0.2229
22:26761801:T:C	50	100	0.87	0.03813
22:26761857:C:T	50	94	0.85	0.4864
22:26762534:G:T	50	100	0.9	0.01307
22:26762549:C:T	50	100	0.83	0.03722
22:26762700:T:G	50	98	0.83	0.09532
22:26762926:G:C	50	100	0.99	0.0216
22:26763443:G:T	50	100	0.98	0.02124
22:26763465:C:G	50	100	0.91	0.01289
22:26763694:C:T	50	100	0.87	0.03105
22:26763732:T:C	50	100	0.89	0.01289
22:26763828:C:T	50	100	0.9	0.01289
22:26763869:A:G	50	98	0.8	0.323
22:26763940:T:C	50	98	0.81	0.1107
22:26764290:A:G	50	96	0.88	0.03704
22:26765355:G:A	50	100	0.61	0.03994
22:26765626:C:T	50	94	0.82	0.1171
22:26765913:A:T	50	94	0.82	0.1031
22:26765958:G:A	50	98	0.94	0.1972
22:26766944:A:G	50	100	0.98	0.2039
22:26767051:C:T	50	98	0.81	0.05901
22:26767327:G:C	50	100	0.98	0.1997
22:26767481:C:T	50	98	0.8	0.09477
22:26767719:T:G	50	100	0.98	0.2012
22:26767778:C:A	50	98	0.84	0.01543
22:26767843:G:A	50	100	0.98	0.197
22:26767998:T:C	50	100	1	0.01888
22:26768036:T:C	50	100	0.98	0.2516
22:26768999:C:T	50	100	0.97	0.3072
22:26769875:A:T	50	94	0.67	0.01053
22:26770577:A:G	50	100	0.98	0.272
22:26771385:C:A	50	100	0.99	0.1993
22:26771477:G:C	50	100	0.98	0.4829
22:26771485:G:A	50	100	0.99	0.1993
22:26771531:T:A	50	98	0.81	0.1276
22:26773882:C:A	50	100	0.97	0.4871
22:26773954:T:C	50	100	0.99	0.272
22:26774762:T:G	50	100	0.99	0.2721
22:26774807:G:A	50	100	1	0.01852
22:26774843:G:T	50	100	0.98	0.201
22:26775495:G:A	50	100	0.99	0.272
22:26775565:A:C	50	100	1	0.01852
22:26775613:C:G	50	100	0.93	0.3335
22:26775638:C:T	50	100	0.83	0.01997
22:26775675:G:A	50	100	0.98	0.4739
22:26775738:T:C	50	100	0.99	0.2004
22:26776042:G:A	50	98	0.98	0.2979
22:26776391:C:T	50	100	0.79	0.02251
22:26776397:A:G	50	98	0.88	0.06736
22:26776863:A:C	50	100	0.98	0.2796
22:26777135:C:G	50	100	0.98	0.4898
22:26777504:T:C	50	100	0.99	0.02251
22:26777523:G:T	50	100	0.96	0.4726
22:26777527:T:A	50	100	0.79	0.01543
22:26777571:T:C	50	100	0.96	0.2783
22:26777896:A:G	50	100	1	0.02832
22:26778036:A:C	50	100	0.94	0.443
22:26778700:T:A	50	100	0.95	0.2482
22:26778978:A:G	50	100	0.97	0.03214
22:26779033:G:A	50	100	0.95	0.1647
22:26779050:A:G	50	100	1	0.0158
22:26779075:C:T	50	100	0.95	0.4864
22:26779895:G:A	50	100	0.94	0.1649
22:26779970:A:G	50	100	1	0.0158
22:26780029:A:G	50	100	0.99	0.01961
22:26780373:G:C	50	100	1	0.01561
22:26780598:C:T	50	100	1	0.01543
22:26780754:A:T	50	100	0.89	0.1209
22:26780815:G:C	50	100	1	0.01561
22:26781392:A:G	50	100	0.94	0.1654
22:26781421:T:C	50	100	1	0.01561
22:26781429:C:T	50	100	1	0.01543
22:26781613:G:C	50	100	1	0.01561
22:26781622:G:A	50	100	0.95	0.01561
22:26781643:A:G	50	100	0.99	0.01561
22:26781782:C:T	50	100	0.91	0.2711
22:26781792:A:G	50	100	1	0.01561
22:26781891:T:G	50	100	1	0.01561
22:26781969:C:A	50	100	1	0.01561
22:26781979:G:A	50	100	1	0.01616
22:26782074:C:T	50	100	1	0.01561
22:26782111:G:A	50	100	0.89	0.118
22:26782488:C:G	50	100	0.98	0.01852
22:26782744:C:G	50	100	1	0.01561
22:26783037:G:A	50	100	1	0.01561
22:26783421:G:A	50	100	0.94	0.1638
22:26783490:G:A	50	98	0.92	0.2927
22:26783530:A:G	50	100	0.92	0.2927
22:26783908:A:G	50	96	0.65	0.01053
22:26783909:T:C	50	98	0.78	0.05084
22:26783916:T:C	50	100	0.75	0.01852
22:26783940:G:A	50	100	0.98	0.01543
22:26783983:G:A	50	100	0.9	0.1634
22:26784193:C:T	50	92	0.76	0.1505
22:26784387:C:T	50	100	0.94	0.01543
22:26784429:C:T	49	75.5	0.7	0.4207
22:26784954:T:A	50	100	0.77	0.01688
22:26786576:A:G	50	96	0.83	0.3853
22:26787528:A:G	50	98	0.89	0.3437
22:26787729:C:T	50	100	0.64	0.01616
22:26788206:A:G	50	94	0.84	0.4375
22:26788410:C:T	50	100	0.87	0.05447
22:26788804:G:A	50	96	0.65	0.0325
22:26789021:G:T	50	100	0.96	0.01107
22:26789380:C:G	50	96	0.82	0.1191
22:26789467:G:A	50	100	0.9	0.05211
22:26789526:C:T	50	100	0.86	0.02614
22:26789737:G:T	50	100	0.93	0.08914
22:26789992:T:G	50	100	0.96	0.342
22:26790148:T:C	50	96	0.9	0.4537
22:26790357:C:T	50	100	0.8	0.02869
22:26790358:G:A	50	100	0.95	0.3288
22:26790392:G:A	50	100	0.96	0.329
22:26790752:A:C	50	100	0.96	0.329
22:26790886:C:T	50	100	0.84	0.0374
22:26790925:T:G	50	98	0.78	0.01906
22:26791638:T:A	50	98	0.89	0.02142
22:26791672:A:G	50	92	0.94	0.3066
22:26791679:A:C	50	92	0.94	0.3066
22:26791742:T:C	50	98	0.96	0.3332
22:26791878:C:T	50	96	0.94	0.3056
22:26792015:A:G	50	94	0.89	0.2769
22:26792019:T:C	50	94	0.89	0.2776
22:26792064:T:C	50	92	0.94	0.3308
22:26792085:A:G	50	96	0.95	0.3284
22:26792098:A:C	50	100	0.91	0.01743
22:26792130:C:A	50	96	0.95	0.329
22:26792172:T:C	50	96	0.95	0.329
22:26792227:G:A	50	96	0.95	0.3295
22:26792241:C:T	50	98	0.95	0.3733
22:26792254:A:T	50	96	0.95	0.3007
22:26792255:A:T	50	98	0.99	0.01997
22:26792258:T:A	50	96	0.95	0.3284
22:26792262:T:A	50	98	0.61	0.01053
22:26792359:T:G	50	94	0.95	0.3288
22:26792518:C:G	50	98	1	0.01325
22:26792580:C:T	50	94	0.95	0.329
22:26792769:G:A	50	98	0.66	0.0256
22:26792845:A:T	50	94	0.96	0.3295
22:26792846:T:C	50	94	0.96	0.3292
22:26792922:G:A	50	94	0.97	0.3292
22:26792939:T:G	50	98	0.96	0.3065
22:26792984:G:A	50	94	0.97	0.3292
22:26793001:T:C	50	94	0.97	0.3293
22:26793079:T:C	50	94	0.97	0.3288
22:26793573:T:C	50	94	0.97	0.3286
22:26793811:G:T	50	96	0.98	0.3395
22:26793872:G:A	50	96	0.98	0.3397
22:26794165:C:T	50	100	0.99	0.01253
22:26794253:G:C	50	100	0.96	0.421
22:26794400:G:A	46	82.6	0.79	0.1529
22:26794469:A:G	50	98	0.73	0.01344
22:26794743:G:A	50	96	0.96	0.449
22:26794903:C:T	50	96	0.96	0.4488
22:26795038:T:C	50	96	0.95	0.4542
22:26795296:A:G	50	94	0.94	0.4726
22:26795680:C:T	50	100	0.96	0.08406
22:26795885:G:C	50	96	0.95	0.4537
22:26795940:T:A	50	98	0.91	0.0276
22:26795979:C:T	50	96	0.95	0.4535
22:26795995:A:G	50	98	0.91	0.0276
22:26796438:T:C	50	100	0.95	0.08406
22:26796497:C:T	50	100	0.88	0.157
22:26796900:A:G	50	100	0.88	0.1725
22:26796928:C:T	50	98	0.85	0.01779
22:26797115:C:T	50	98	0.76	0.01325
22:26797867:C:G	50	96	0.88	0.1011
22:26797881:T:G	50	92	0.8	0.2591
22:26798124:A:G	50	94	0.84	0.1405
22:26798139:C:T	50	100	0.8	0.01471
22:26798643:A:T	50	84	0.74	0.4045
22:26798665:G:A	50	90	0.76	0.1721
22:26798794:G:A	50	96	0.83	0.09931
22:26799070:G:A	50	94	0.72	0.48
22:26799198:C:T	50	96	0.69	0.05628
22:26799426:A:T	50	100	0.62	0.01489
22:26799903:A:C	50	98	0.71	0.0158
22:26800400:G:A	50	100	0.71	0.01107
22:26800514:G:A	50	84	0.66	0.4782
22:26802023:T:C	50	100	0.79	0.01489
22:26802140:C:T	50	100	0.84	0.02941
22:26802284:C:T	50	100	0.85	0.02669
22:26802692:G:C	50	100	0.84	0.02869
22:26802756:T:G	50	84	0.64	0.2636
22:26802830:G:A	50	100	0.84	0.02869
22:26802837:G:C	50	80	0.64	0.2324
22:26803003:T:C	50	100	0.84	0.02887
22:26803274:C:T	50	84	0.61	0.221
22:26803382:A:G	50	100	0.72	0.01507
22:26803542:G:A	50	100	0.75	0.01416
22:26805946:T:C	50	90	0.85	0.3854
22:26807172:A:T	50	98	0.66	0.01852
22:26807789:C:T	50	98	0.81	0.03395
22:26808791:T:C	50	100	0.96	0.3582
22:26808958:C:T	50	100	0.97	0.3577
22:26809214:G:A	50	92	0.76	0.01089
22:26809571:G:A	50	82	0.76	0.3219
22:26809718:G:A	50	100	0.97	0.3578
22:26809803:C:T	50	100	0.97	0.3582
22:26809878:C:T	50	100	0.97	0.358
22:26810171:G:A	50	100	0.97	0.3582
22:26810264:T:C	50	100	0.97	0.3578
22:26810326:T:C	50	100	0.97	0.3578
22:26810567:C:A	50	100	0.98	0.3578
22:26810709:C:T	50	98	0.97	0.3353
22:26810901:A:G	50	100	0.97	0.3577
22:26810999:T:C	50	100	0.98	0.3577
22:26811237:C:T	50	100	0.77	0.04212
22:26811476:A:G	50	100	0.98	0.376
22:26811562:C:G	50	100	0.98	0.376
22:26811892:C:G	50	86	0.72	0.1825
22:26811987:G:A	50	100	0.98	0.3762
22:26812085:G:T	50	100	0.98	0.376
22:26812194:C:T	50	100	0.98	0.3756
22:26812202:C:T	50	100	0.98	0.3755
22:26812259:T:C	50	100	0.98	0.3744
22:26812459:T:C	50	100	0.98	0.3762
22:26812748:G:A	50	100	0.98	0.3765
22:26812898:C:A	50	100	0.98	0.3762
22:26813054:C:T	50	100	0.98	0.3767
22:26813169:C:T	50	100	0.96	0.3767
22:26813264:G:A	50	100	0.94	0.3764
22:26814168:A:G	50	100	0.77	0.04049
22:26814728:A:G	50	88	0.66	0.3088
22:26814891:A:G	50	92	0.68	0.06808
22:26815007:G:A	50	100	0.79	0.01344
22:26815022:A:C	50	94	0.65	0.2159
22:26815076:A:G	50	98	0.74	0.02269
22:26815120:G:A	50	76	0.62	0.256
22:26815539:G:C	50	96	0.61	0.07643
22:26815609:A:G	50	88	0.67	0.2489
22:26815874:G:C	50	98	0.72	0.01126
22:26815913:C:G	50	96	0.82	0.4063
22:26816080:T:C	50	100	0.8	0.2188
22:26816466:G:A	50	100	0.89	0.02397
22:26816711:G:C	50	100	0.91	0.4225
22:26817236:T:C	50	98	0.94	0.3568
22:26817681:C:T	50	100	0.95	0.03214
22:26818005:T:C	50	100	0.94	0.3353
22:26818178:G:A	50	100	0.93	0.2224
22:26818198:G:A	50	100	0.94	0.2237
22:26818524:A:G	50	100	0.87	0.02378
22:26819026:C:T	50	100	0.92	0.2275
22:26819738:T:C	50	100	0.96	0.03504
22:26819983:A:G	50	100	0.94	0.04357
22:26819995:T:G	50	96	0.88	0.2554
22:26820013:T:C	50	100	0.95	0.3321
22:26820095:G:A	50	98	0.94	0.3404
22:26820463:A:G	50	96	0.91	0.25
22:26821055:G:A	50	100	0.93	0.3095
22:26821075:A:G	50	98	0.94	0.4328
22:26821752:C:A	50	100	0.91	0.02869
22:26821956:A:C	50	98	0.93	0.3805
22:26822309:G:A	50	100	0.94	0.3335
22:26823408:A:C	50	100	0.94	0.3983
22:26823918:G:A	50	100	0.94	0.3297
22:26824029:C:A	50	100	0.95	0.4385
22:26824294:T:C	50	100	0.96	0.4343
22:26825031:C:A	49	100	0.85	0.1327
22:26825402:A:C	50	98	0.91	0.2124
22:26825996:C:T	50	100	0.94	0.3302
22:26826096:A:G	50	98	0.94	0.2244
22:26826118:C:A	50	98	0.7	0.04448
22:26826323:G:A	50	98	0.94	0.2244
22:26826341:A:G	50	98	0.81	0.04739
22:26826881:A:G	50	100	0.8	0.02887
22:26827693:A:G	50	98	0.78	0.02578
22:26827715:G:A	50	100	0.82	0.02142
22:26828145:G:A	50	94	0.76	0.3479
22:26828529:C:G	50	98	0.81	0.1173
22:26828550:T:C	50	100	0.94	0.0138
22:26829020:C:G	49	98	0.82	0.02397
22:26829257:C:G	50	100	0.95	0.03667
22:26829305:C:T	50	100	0.98	0.01035
22:26829336:G:A	50	98	0.92	0.0846
22:26829438:T:C	50	98	0.92	0.061
22:26830334:C:T	50	98	0.97	0.0256
22:26830444:A:G	50	96	0.94	0.4846
22:26830595:G:C	50	98	0.95	0.4878
22:26831256:T:C	50	100	0.95	0.2382
22:26831491:C:T	50	100	0.94	0.4878
22:26831889:C:T	50	100	0.96	0.02996
22:26832232:A:G	50	100	0.96	0.236
22:26832409:A:G	50	98	0.98	0.04139
22:26832749:T:C	50	100	0.96	0.2338
22:26832947:C:T	50	100	0.95	0.488
22:26832980:A:G	50	98	0.96	0.03341
22:26833014:G:A	50	100	0.96	0.4911
22:26833336:C:A	50	100	1	0.03486
22:26833383:A:C	50	100	0.96	0.4519
22:26833511:C:T	50	100	1	0.03504
22:26833925:C:G	50	100	0.96	0.02977
22:26834014:A:G	50	100	0.96	0.4844
22:26834220:C:A	50	100	1	0.03504
22:26834381:C:T	50	100	1	0.03758
22:26834417:T:C	50	100	0.96	0.4826
22:26834423:G:A	50	100	0.96	0.4844
22:26834662:C:T	50	100	0.99	0.03976
22:26834665:A:G	50	100	1	0.03976
22:26834813:G:A	50	100	1	0.03504
22:26835020:A:C	50	96	0.9	0.1409
22:26835167:G:A	50	100	0.73	0.03595
22:26835326:C:T	50	100	0.97	0.0374
22:26835330:T:C	50	100	1	0.0374
22:26835440:G:A	50	98	0.95	0.4866
22:26835634:G:A	50	100	0.96	0.0354
22:26835670:A:T	50	98	0.95	0.4724
22:26835705:C:G	50	98	0.93	0.2239
22:26835953:A:C	50	100	0.95	0.2821
22:26835963:G:T	50	100	0.98	0.03595
22:26836086:G:A	50	100	0.95	0.2462
22:26836397:T:C	50	100	0.97	0.06427
22:26836517:T:C	50	100	0.95	0.2464
22:26837234:C:T	50	100	0.94	0.0374
22:26837292:C:T	50	100	0.93	0.02814
22:26837542:C:T	50	100	0.92	0.1959
22:26837658:C:G	50	100	0.98	0.01253
22:26837693:G:A	50	98	0.9	0.1712
22:26837742:G:A	50	100	0.94	0.03014
22:26837850:G:A	50	100	0.95	0.03014
22:26837909:C:T	50	98	0.9	0.1485
22:26838151:A:G	50	100	0.95	0.02778
22:26838208:C:T	50	100	0.92	0.4746
22:26838327:T:C	50	100	0.94	0.02015
22:26838459:C:T	50	100	0.9	0.4886
22:26838660:G:A	50	98	0.92	0.199
22:26838679:C:T	50	98	0.92	0.01688
22:26839368:T:C	50	98	0.91	0.3103
22:26839504:A:G	50	100	0.99	0.01017
22:26839830:C:T	50	100	0.98	0.01852
22:26840006:C:T	50	100	0.86	0.02106
22:26840021:A:T	50	100	0.89	0.02088
22:26840108:C:G	50	98	0.92	0.3266
22:26840203:T:C	50	98	0.92	0.3201
22:26840212:C:G	50	98	0.91	0.3204
22:26840240:T:C	50	100	0.97	0.06064
22:26840302:C:T	50	100	0.89	0.02233
22:26840476:T:C	50	98	0.93	0.3206
22:26840540:A:C	50	100	0.96	0.0423
22:26840640:C:T	50	98	0.93	0.2177
22:26840817:C:A	49	100	0.82	0.01162
22:26840864:A:G	48	93.8	0.86	0.4203
22:26840943:A:G	50	98	0.72	0.02451
22:26841064:A:G	50	98	0.85	0.01071
22:26841367:G:C	50	100	0.94	0.2551
22:26841455:C:T	50	100	0.89	0.01398
22:26841629:G:C	50	98	0.94	0.01362
22:26841674:A:G	50	100	0.96	0.0472
22:26841850:T:G	50	100	1	0.01017
22:26841893:G:A	50	94	0.92	0.289
22:26841930:G:C	50	96	0.92	0.4178
22:26841963:C:T	50	96	0.92	0.4167
22:26842427:T:C	50	98	0.97	0.2326
22:26842842:T:C	50	98	0.9	0.2567
22:26843314:G:T	50	100	0.91	0.01271
22:26843842:T:G	50	98	0.96	0.2222
22:26843875:A:T	50	100	0.97	0.02923
22:26844062:G:T	50	98	0.96	0.2707
22:26844276:T:A	50	98	0.96	0.2449
22:26844330:T:C	50	98	0.96	0.2447
22:26844493:G:A	50	98	0.96	0.2277
22:26844626:C:T	50	96	0.66	0.02869
22:26844696:C:A	50	98	0.96	0.268
22:26845316:G:A	50	100	0.97	0.01943
22:26845501:G:A	50	98	0.96	0.2126
22:26845681:C:T	50	98	0.96	0.4274
22:26845682:G:A	50	98	0.92	0.04303
22:26845763:G:A	50	96	0.94	0.01325
22:26846085:T:C	50	98	0.96	0.4277
22:26846444:G:T	50	100	0.82	0.108
22:26846679:A:G	50	98	0.96	0.4237
22:26846989:T:G	50	96	0.94	0.2616
22:26847179:C:G	50	98	0.97	0.413
22:26847266:C:T	50	98	0.93	0.04811
22:26847271:C:T	50	98	0.97	0.413
22:26847332:C:G	50	98	0.96	0.384
22:26847532:C:T	50	100	0.66	0.01253
22:26847702:C:T	50	100	0.97	0.268
22:26847956:A:G	50	96	0.97	0.3155
22:26848146:C:T	50	98	0.95	0.3844
22:26848309:T:C	50	100	0.96	0.01797
22:26848544:T:G	50	96	0.91	0.3671
22:26848556:G:A	50	100	0.99	0.02142
22:26848722:G:A	50	98	0.93	0.2146
22:26848913:C:T	50	94	0.9	0.1808
22:26849174:T:C	50	98	0.96	0.228
22:26849222:G:T	50	100	0.84	0.0276
22:26849259:A:C	50	98	0.97	0.4317
22:26849282:C:T	50	100	0.79	0.01743
22:26849299:G:C	50	98	0.98	0.431
22:26849349:T:G	50	100	0.98	0.3798
22:26849379:G:T	50	100	0.98	0.2249
22:26849522:G:A	50	100	0.99	0.3733
22:26849602:T:C	50	100	0.98	0.3735
22:26849664:C:G	50	100	0.99	0.3738
22:26850000:G:A	50	100	0.99	0.4072
22:26850107:T:C	50	100	0.98	0.2275
22:26850255:C:T	50	100	0.98	0.1812
22:26850574:C:G	50	100	0.98	0.08932
22:26850582:A:C	50	96	0.84	0.01707
22:26850593:A:G	50	100	0.98	0.3756
22:26850873:A:G	50	100	0.99	0.4268
22:26850963:C:A	50	100	0.99	0.2177
22:26851144:T:A	50	100	0.99	0.2177
22:26851238:T:G	50	100	0.99	0.2177
22:26851394:A:G	50	100	0.99	0.2175
22:26851807:C:T	50	98	0.71	0.01961
22:26851950:C:G	50	100	1	0.2177
22:26852062:T:C	50	100	0.99	0.2279
22:26852218:C:T	49	91.8	0.96	0.2008
22:26852220:A:T	50	90	0.98	0.2057
22:26852816:A:G	50	100	1	0.4513
22:26853007:A:G	50	100	0.96	0.01743
22:26853177:A:G	50	100	1	0.2119
22:26853389:G:A	50	100	1	0.3181
22:26853921:T:C	50	100	1	0.08969
22:26854232:G:A	50	100	1	0.2117
22:26854317:T:C	50	100	1	0.1905
22:26854578:G:A	50	100	1	0.02106
22:26854733:C:T	50	100	0.89	0.02977
22:26854823:A:T	50	100	1	0.329
22:26855018:G:A	50	100	1	0.08969
22:26855059:A:T	50	100	0.99	0.01725
22:26855137:C:T	50	100	0.99	0.01725
22:26855148:T:C	50	100	0.99	0.01725
22:26855299:A:C	50	100	1	0.02651
22:26855404:T:C	50	100	1	0.2268
22:26855497:G:A	50	100	1	0.02106
22:26855516:C:G	50	100	1	0.4341
22:26855707:G:C	50	100	1	0.1814
22:26856222:A:C	50	100	1	0.2186
22:26856491:T:C	50	100	1	0.218
22:26856595:A:C	50	92	0.78	0.02487
22:26856880:T:A	50	100	1	0.2142
22:26856896:A:C	50	100	1	0.4644
22:26857057:G:T	50	100	1	0.08152
22:26857380:A:G	50	100	1	0.07153
22:26857390:C:T	50	100	1	0.4475
22:26857443:T:C	50	100	1	0.01743
22:26857597:T:C	50	100	1	0.2141
22:26857828:G:C	50	100	1	0.4479
22:26857942:G:T	50	100	0.99	0.4194
22:26858159:C:T	50	100	1	0.1944
22:26858493:C:T	50	100	0.88	0.03014
22:26859185:A:G	50	100	1	0.07153
22:26859450:A:T	50	100	1	0.07153
22:26859501:C:A	50	100	1	0.1865
22:26859712:C:T	50	100	1	0.4851
22:26859727:G:A	50	100	1	0.4276
22:26859886:T:C	50	100	1	0.4849
22:26859972:T:C	50	100	0.99	0.2133
22:26860117:C:T	50	98	0.99	0.213
22:26860332:A:G	50	98	0.99	0.2131
22:26860376:C:T	50	100	1	0.01797
22:26860407:A:G	50	100	1	0.01507
22:26860579:T:C	50	100	1	0.2128
22:26860580:A:G	50	100	0.99	0.1814
22:26860625:T:C	50	100	1	0.08951
22:26860632:C:T	50	100	0.99	0.01797
22:26860638:C:T	50	100	1	0.02596
22:26860965:G:A	50	100	0.99	0.2128
22:26860979:G:T	50	100	0.99	0.4094
22:26861100:T:C	50	100	1	0.02088
22:26861257:A:G	50	100	1	0.07153
22:26861280:C:T	50	100	1	0.1814
22:26861358:G:C	50	100	1	0.2128
22:26861448:C:A	50	100	1	0.4094
22:26861567:G:A	50	100	1	0.02088
22:26861695:A:T	50	100	1	0.421
22:26862160:A:G	50	100	1	0.01797
22:26862302:A:C	50	100	0.99	0.4842
22:26862609:G:T	50	98	0.98	0.4058
22:26862690:A:G	50	100	0.96	0.0719
22:26862826:G:A	50	100	0.86	0.02542
22:26863109:C:A	50	98	0.96	0.01271
22:26863116:T:C	50	96	0.97	0.2073
22:26863201:A:G	50	100	0.99	0.01834
22:26863309:C:G	50	100	1	0.02088
22:26863621:T:C	50	98	0.92	0.2062
22:26863674:T:C	50	98	0.89	0.01253
22:26863914:T:C	50	100	0.99	0.0207
22:26863925:A:G	50	100	0.93	0.484
22:26863926:G:T	50	98	0.93	0.4626
22:26864175:G:A	50	100	0.86	0.04775
22:26864676:G:A	50	96	0.81	0.05574
22:26864720:A:G	50	94	0.84	0.06518
22:26865086:C:T	50	100	0.93	0.0374
22:26865554:T:C	50	100	0.98	0.2239
22:26865614:C:G	50	100	0.98	0.3017
22:26865688:A:G	50	100	0.9	0.0158
22:26865882:T:C	50	100	0.98	0.2669
22:26866155:T:C	50	100	0.97	0.03976
22:26866606:G:A	49	100	0.97	0.2669
22:26867083:A:G	50	98	0.98	0.2239
22:26868319:A:G	50	94	0.87	0.1765
22:26868538:T:C	50	100	0.98	0.2266
22:26868705:T:A	50	100	0.98	0.4105
22:26868839:G:T	50	100	1	0.01253
22:26868917:T:G	50	92	0.86	0.3119
22:26868923:C:T	50	100	0.97	0.03486
22:26869276:C:T	50	100	0.98	0.3017
22:26869559:G:A	50	100	0.97	0.03958
22:26869855:A:C	50	100	0.94	0.01053
22:26869901:G:A	50	100	0.62	0.01144
22:26869984:C:A	50	90	0.98	0.2685
22:26870304:C:T	50	100	0.98	0.09223
22:26870509:T:C	50	100	0.98	0.3014
22:26870760:C:G	50	100	0.98	0.4096
22:26870834:A:C	50	100	0.96	0.01053
22:26870896:A:G	50	100	0.94	0.01053
22:26871215:T:C	50	92	0.85	0.3112
22:26871381:A:G	50	100	0.99	0.2266
22:26871624:C:T	50	100	0.98	0.09223
22:26871648:T:C	50	100	0.97	0.03486
22:26872025:A:G	50	100	1	0.01253
22:26872180:G:A	50	100	0.98	0.3014
22:26872572:T:G	50	100	0.97	0.09296
22:26872588:T:A	50	100	0.98	0.09296
22:26873152:C:T	50	100	0.97	0.03976
22:26873286:A:G	50	100	0.98	0.03486
22:26873287:A:G	50	100	0.98	0.03486
22:26873431:C:A	50	100	0.84	0.01416
22:26873551:T:C	50	100	0.97	0.03758
22:26873975:T:C	50	100	0.99	0.2121
22:26874056:T:C	50	100	0.83	0.05229
22:26874105:C:T	50	100	0.98	0.2122
22:26875114:C:G	50	92	0.77	0.07643
22:26875637:C:T	50	100	0.97	0.03613
22:26875644:A:T	50	100	0.98	0.09314
22:26875963:T:C	50	100	0.99	0.2119
22:26876432:G:A	50	100	0.99	0.03468
22:26876436:A:G	50	100	0.98	0.2126
22:26876472:T:G	50	100	1	0.03631
22:26877101:G:A	50	100	1	0.03468
22:26877133:A:G	50	100	1	0.03468
22:26877275:G:A	50	100	0.99	0.2898
22:26877356:C:T	50	100	0.97	0.01997
22:26877891:A:G	50	100	0.99	0.2821
22:26878482:T:C	50	100	0.99	0.06264
22:26878612:C:G	50	100	0.99	0.03413
22:26878644:T:C	50	100	1	0.01289
22:26878692:A:G	50	100	1	0.0138
22:26878718:C:T	50	100	0.97	0.07534
22:26878757:G:T	50	98	0.98	0.3887
22:26878780:C:T	50	98	0.99	0.2714
22:26878917:A:G	50	100	0.96	0.06772
22:26878935:G:A	50	100	0.98	0.02397
22:26879277:G:A	50	100	0.95	0.04847
22:26879813:A:T	50	100	0.98	0.1213
22:26880271:G:T	50	100	0.98	0.02288
22:26880332:C:T	50	100	0.98	0.1169
22:26880489:G:A	50	100	0.98	0.02269
22:26880639:T:A	50	100	0.77	0.02415
22:26880758:T:C	50	100	0.99	0.03595
22:26880798:A:G	50	98	0.99	0.2442
22:26881055:C:T	50	100	1	0.05265
22:26881299:A:T	50	100	0.98	0.4179
22:26881508:T:G	50	100	1	0.03686
22:26881720:A:G	50	94	0.88	0.1846
22:26882364:G:A	50	100	1	0.03522
22:26882482:C:G	50	100	0.99	0.06463
22:26882651:T:G	50	100	0.97	0.03758
22:26883596:A:G	50	100	0.91	0.04194
22:26883655:A:G	50	100	0.99	0.06463
22:26883673:G:A	50	100	0.99	0.1046
22:26883739:T:A	50	100	0.96	0.1883
22:26883786:T:C	50	96	0.99	0.246
22:26883801:T:C	50	100	0.99	0.06481
22:26883813:G:A	50	100	0.99	0.06481
22:26883909:T:G	50	100	0.99	0.09985
22:26883997:C:T	50	100	1	0.08134
22:26884049:C:A	50	100	1	0.06518
22:26884070:C:G	50	100	1	0.065
22:26884505:C:G	50	98	0.86	0.03286
22:26884520:A:G	50	100	1	0.065
22:26884663:A:G	50	98	0.98	0.4452
22:26884669:T:C	50	100	1	0.06481
22:26884754:A:G	50	100	1	0.06481
22:26885246:G:T	50	100	0.97	0.2146
22:26885517:A:G	50	100	0.92	0.01198
22:26885572:A:G	50	100	0.97	0.04394
22:26885921:G:A	50	96	0.98	0.2469
22:26886056:A:G	50	100	1	0.03504
22:26886096:A:G	50	100	1	0.04757
22:26886157:T:C	50	100	1	0.1009
22:26886375:A:G	50	100	1	0.07553
22:26886747:C:G	50	100	1	0.06572
22:26886967:C:G	50	100	1	0.0659
22:26887326:T:C	50	98	0.98	0.2821
22:26887558:T:C	50	98	0.99	0.2286
22:26887717:A:G	50	98	0.99	0.2531
22:26888059:T:C	50	98	1	0.2707
22:26888101:C:A	50	98	1	0.2709
22:26888179:G:C	50	98	0.99	0.3907
22:26888277:G:A	50	98	0.99	0.4003
22:26888400:A:G	50	100	0.75	0.02378
22:26889191:A:G	50	98	1	0.2302
22:26889240:A:G	50	100	1	0.04321
22:26889298:A:G	50	98	1	0.2304
22:26889850:T:G	50	100	1	0.2702
22:26889859:G:A	50	94	0.82	0.1509
22:26889907:G:C	50	100	0.97	0.04049
22:26890084:T:C	50	100	1	0.3902
22:26890770:G:A	50	100	1	0.2727
22:26890896:C:T	50	100	1	0.2721
22:26890901:A:T	50	100	1	0.2721
22:26891090:T:C	50	100	1	0.2718
22:26891360:G:A	50	100	0.99	0.4011
22:26891706:G:C	50	100	1	0.2714
22:26891906:A:C	50	100	1	0.2718
22:26891983:C:T	50	100	1	0.2725
22:26892042:T:C	48	100	0.99	0.2718
22:26892288:G:C	50	100	1	0.274
22:26892300:A:T	50	100	1	0.274
22:26892312:T:G	50	100	0.99	0.2741
22:26892427:G:A	50	100	1	0.04357
22:26892972:C:T	50	100	1	0.01216
22:26894608:A:T	50	100	0.98	0.03086
22:26894649:G:A	50	98	0.98	0.2908
22:26894786:G:A	50	100	0.98	0.09768
22:26894929:T:C	50	96	0.75	0.07226
22:26895281:G:A	50	100	0.98	0.09677
22:26895961:G:A	50	100	0.97	0.1135
22:26896620:T:C	49	85.7	0.97	0.295
22:26896905:G:A	50	100	0.98	0.2997
22:26896936:G:T	50	92	0.65	0.07298
22:26896937:A:T	50	92	0.66	0.07335
22:26897332:C:T	50	100	0.96	0.01707
22:26897531:G:T	49	98	0.97	0.3092
22:26898580:G:A	50	90	0.64	0.06826
22:26898810:C:A	50	100	0.97	0.02306
22:26899102:C:T	50	100	0.96	0.02324
22:26899271:C:T	50	100	0.94	0.07062
22:26900497:A:G	50	92	0.6	0.06028
22:26901794:C:T	50	86	0.67	0.1743
22:26901887:T:C	44	97.7	0.64	0.02324
22:26902135:C:G	50	100	0.86	0.01107
22:26903403:G:C	50	92	0.87	0.4773
22:26903448:G:C	50	94	0.89	0.1307
22:26903524:C:T	50	90	0.81	0.1589
22:26903623:C:A	50	96	0.89	0.07589
22:26903699:G:T	50	92	0.89	0.09695
22:26903768:C:G	50	100	0.93	0.106
22:26904121:C:T	50	100	0.95	0.03086
22:26904500:A:G	50	98	0.95	0.1763
22:26904533:C:T	50	100	0.97	0.1438
22:26904752:T:G	50	98	0.98	0.1767
22:26905174:A:G	50	88	0.96	0.4517
22:26905472:T:C	50	88	0.96	0.4561
22:26905499:C:A	50	88	0.96	0.4526
22:26905515:G:A	50	88	0.96	0.4526
22:26905742:G:A	49	95.9	0.97	0.1278
22:26905968:A:G	50	96	0.99	0.4512
22:26906163:G:C	50	96	0.99	0.4512
22:26906668:T:C	50	98	0.99	0.3891
22:26906689:C:T	50	100	0.92	0.03413
22:26907182:T:C	50	96	0.99	0.4508
22:26907598:C:T	50	100	0.99	0.3891
22:26907792:A:T	50	100	0.99	0.3856
22:26908002:C:T	50	98	0.99	0.1236
22:26908016:G:A	50	100	0.99	0.3893
22:26908105:A:G	50	100	0.87	0.0167
22:26908431:G:A	50	98	0.99	0.4731
22:26908532:T:C	50	96	0.99	0.4731
22:26908682:G:A	50	98	0.99	0.1799
22:26908709:T:C	50	98	0.99	0.4731
22:26908772:C:T	50	98	0.99	0.4768
22:26908970:G:A	50	98	0.99	0.4768
22:26909217:G:A	50	98	0.99	0.4729
22:26909599:G:A	50	98	0.99	0.4729
22:26909787:A:G	50	100	1	0.02197
22:26909818:G:A	50	96	0.99	0.2422
22:26910068:A:G	50	100	1	0.02197
22:26910559:C:T	50	98	1	0.02233
22:26910696:G:A	50	96	0.98	0.1235
22:26910851:G:C	50	98	1	0.02215
22:26910867:C:T	50	98	0.99	0.1803
22:26911056:A:G	50	98	0.98	0.1293
22:26911164:G:C	50	98	0.99	0.02215
22:26911324:A:G	50	100	0.99	0.01997
22:26911582:T:G	50	100	0.99	0.02215
22:26911620:A:C	50	100	0.98	0.02215
22:26911963:C:G	50	100	0.85	0.02015
22:26912092:C:T	50	100	0.99	0.02233
22:26912117:G:A	50	100	0.99	0.02215
22:26912457:T:C	50	100	0.99	0.02197
22:26912529:T:C	50	100	0.99	0.02197
22:26913074:A:G	50	100	0.94	0.02741
22:26913178:G:A	50	100	0.92	0.03431
22:26913348:G:A	50	98	0.86	0.04139
22:26913835:A:G	50	86	0.88	0.4401
22:26913982:C:T	50	98	0.96	0.1245
22:26914018:A:G	50	86	0.92	0.3845
22:26914153:C:T	50	92	0.92	0.4241
22:26914258:C:G	50	96	0.96	0.2743
22:26914337:A:T	50	100	0.88	0.01398
22:26914347:C:T	50	100	0.92	0.05247
22:26914408:C:G	50	100	1	0.01344
22:26914415:C:T	50	100	0.92	0.05247
22:26915329:T:A	50	100	0.98	0.4279
22:26915407:T:C	50	98	0.99	0.4733
22:26915519:C:G	50	98	0.91	0.01434
22:26916341:C:G	50	100	0.99	0.4693
22:26916372:G:A	50	100	0.99	0.4693
22:26916881:A:G	50	100	0.93	0.0216
22:26917022:T:C	50	100	0.99	0.4691
22:26917474:C:T	50	100	0.99	0.4691
22:26917802:A:G	50	100	0.99	0.1558
22:26918053:A:C	50	100	0.93	0.04303
22:26918107:T:A	50	100	1	0.1478
22:26918150:A:G	50	100	1	0.1478
22:26919351:C:T	50	100	0.98	0.0935
22:26919760:G:T	50	100	0.99	0.4675
22:26920301:A:G	50	100	0.99	0.4671
22:26920405:G:T	50	100	0.99	0.4671
22:26920472:C:T	50	100	0.99	0.3105
22:26920489:G:T	50	100	0.95	0.02197
22:26920528:A:G	50	100	0.99	0.4673
22:26920656:C:T	50	98	0.84	0.02142
22:26920879:G:A	50	100	0.96	0.108
22:26921107:C:T	50	100	1	0.4675
22:26921354:A:G	50	100	0.98	0.09423
22:26921376:G:C	50	100	1	0.4673
22:26921474:A:G	50	100	1	0.1478
22:26921723:C:T	50	100	1	0.4673
22:26921890:T:G	50	98	0.78	0.01071
22:26922256:T:A	50	100	1	0.4673
22:26923024:C:G	50	100	1	0.3105
22:26923120:T:C	50	100	0.98	0.0236
22:26923134:A:T	50	100	1	0.4673
22:26923366:C:T	50	100	0.99	0.03649
22:26923445:C:T	50	100	0.95	0.02179
22:26923505:A:G	50	100	1	0.4673
22:26924029:C:G	50	100	1	0.4673
22:26924113:T:C	50	100	1	0.148
22:26924130:T:G	50	100	1	0.4673
22:26924222:G:A	50	100	1	0.1311
22:26924443:A:G	50	100	0.93	0.01307
22:26924510:A:G	50	100	1	0.4671
22:26924716:G:C	50	100	1	0.4671
22:26924837:G:A	50	100	1	0.4671
22:26925012:C:T	50	98	0.93	0.05283
22:26925143:C:T	50	100	0.83	0.01434
22:26925209:T:C	50	100	0.99	0.3878
22:26925375:T:C	50	100	0.99	0.467
22:26925618:C:T	50	100	0.99	0.467
22:26925996:C:T	50	100	0.99	0.4671
22:26926110:C:T	50	100	0.99	0.467
22:26926254:G:C	50	100	0.99	0.467
22:26926811:G:A	50	98	0.99	0.4695
22:26927154:A:G	50	100	0.99	0.4671
22:26927208:C:A	50	100	0.99	0.4668
22:26927216:A:G	50	100	0.99	0.4668
22:26927240:T:C	50	100	0.99	0.4292
22:26927258:T:C	50	100	0.99	0.1478
22:26927341:A:G	49	98	0.93	0.0541
22:26927500:G:T	50	100	0.99	0.466
22:26927728:C:T	50	100	1	0.1478
22:26927904:G:A	50	100	0.99	0.4566
22:26927908:A:T	50	100	0.99	0.4506
22:26928189:C:T	50	100	0.99	0.3951
22:26928363:A:G	50	100	0.99	0.1483
22:26928530:A:C	50	98	0.98	0.01906
22:26928573:A:C	50	100	0.98	0.4575
22:26928731:G:A	50	100	0.98	0.01979
22:26928912:G:A	50	96	0.95	0.08279
22:26929086:G:A	50	98	0.94	0.1102
22:26929382:G:T	38	84.2	0.66	0.1127
22:26929453:G:A	45	80	0.92	0.4138
22:26929624:A:G	50	100	0.75	0.01253
22:26929637:G:A	49	89.8	0.94	0.4414
22:26929798:T:C	50	100	0.91	0.03758
22:26929805:A:T	50	94	0.91	0.3433
22:26930258:T:C	50	100	0.91	0.203
22:26930438:C:G	50	100	0.9	0.1009
22:26930452:A:G	50	100	0.9	0.06445
22:26930592:G:A	50	100	0.9	0.06391
22:26930652:A:T	50	92	0.9	0.1273
22:26931239:C:T	50	94	0.93	0.4218
22:26931250:C:A	50	94	0.93	0.2135
22:26931738:T:C	50	94	0.9	0.1456
22:26931778:G:A	50	94	0.9	0.1438
22:26932168:C:G	50	98	0.92	0.07861
22:26932182:G:A	50	98	0.99	0.311
22:26932257:T:C	50	96	0.98	0.09041
22:26932258:G:A	50	96	0.98	0.09041
22:26932355:T:C	50	100	0.99	0.311
22:26932477:T:A	50	100	0.99	0.4078
22:26932635:A:T	50	100	0.99	0.3114
22:26932687:A:G	50	98	0.98	0.1053
22:26932824:T:C	50	100	0.99	0.4078
22:26934013:A:T	50	100	0.98	0.04176
22:26934369:A:T	50	100	1	0.3139
22:26934457:A:G	50	100	1	0.3139
22:26934596:T:C	50	100	0.88	0.04575
22:26934689:T:C	50	100	1	0.3139
22:26934933:A:G	49	100	1	0.3121
22:26935243:A:C	50	100	1	0.3137
22:26935281:C:G	50	100	1	0.3135
22:26935289:C:A	50	100	0.73	0.01525
22:26935306:C:T	50	100	1	0.01198
22:26935330:C:T	50	100	0.99	0.4076
22:26935543:T:A	50	100	1	0.3139
22:26935614:A:G	50	100	1	0.3141
22:26935698:T:C	50	98	1	0.1102
22:26935952:G:A	50	100	0.89	0.01126
22:26936055:C:A	50	100	0.99	0.4078
22:26936281:A:C	50	100	1	0.01198
22:26936627:G:A	50	100	1	0.3195
22:26936721:G:A	50	100	1	0.3195
22:26936772:C:T	50	98	1	0.11
22:26937519:G:A	50	98	1	0.1098
22:26937522:C:T	50	100	1	0.3195
22:26937556:T:A	50	98	0.99	0.3201
22:26937590:C:T	50	98	0.99	0.1888
22:26937756:A:G	50	98	0.98	0.1409
22:26937766:A:G	50	100	1	0.3188
22:26937795:C:T	50	98	0.99	0.02179
22:26937807:T:A	50	100	0.99	0.4076
22:26937828:T:C	50	100	1	0.319
22:26937831:C:T	50	100	1	0.3188
22:26938091:C:T	50	98	0.89	0.06826
22:26938172:T:C	50	100	1	0.01198
22:26938187:C:T	50	100	1	0.319
22:26938194:G:T	50	100	0.97	0.03086
22:26938197:T:C	50	98	1	0.1794
22:26938221:A:G	50	100	1	0.319
22:26938244:T:C	50	100	1	0.319
22:26938615:C:G	50	98	0.98	0.1966
22:26938880:G:A	50	98	1	0.4519
22:26938988:C:T	50	100	1	0.3292
22:26939022:A:G	50	98	1	0.3292
22:26939203:G:T	50	100	0.7	0.01434
22:26939496:C:T	50	100	1	0.3292
22:26939827:A:C	50	100	1	0.3292
22:26939978:C:G	50	98	1	0.11
22:26939980:C:T	50	100	0.99	0.3293
22:26940237:G:A	47	87.2	1	0.3293
22:26940459:A:C	50	98	1	0.2184
22:26940590:C:A	50	100	0.98	0.04176
22:26940784:T:C	50	98	0.99	0.3384
22:26941085:C:T	50	98	0.99	0.3384
22:26941265:G:T	50	98	0.99	0.4419
22:26941560:T:G	50	100	0.87	0.01216
22:26941589:A:C	50	100	0.88	0.01216
22:26941696:G:A	50	100	0.95	0.03431
22:26941891:T:C	50	98	0.99	0.4434
22:26941923:G:A	50	98	0.99	0.3976
22:26941985:G:C	50	100	0.98	0.04194
22:26942087:G:A	50	98	0.99	0.11
22:26942113:G:C	50	98	0.99	0.4434
22:26942138:A:G	50	100	0.87	0.01489
22:26942160:T:C	50	98	0.85	0.01325
22:26942478:C:G	50	96	0.98	0.2122
22:26942856:C:T	50	96	0.95	0.3466
22:26942943:T:G	50	100	0.96	0.01235
22:26942988:T:A	49	93.9	0.94	0.2137
22:26943029:A:G	50	100	0.98	0.01198
22:26943221:C:A	50	98	0.94	0.1917
22:26943251:T:G	50	92	0.89	0.3867
22:26943321:C:T	50	100	0.86	0.07861
22:26943443:T:G	50	96	0.88	0.1304
22:26943490:G:A	50	92	0.87	0.3675
22:26943661:G:A	50	96	0.88	0.09786
22:26943681:C:T	50	100	0.85	0.01561
22:26943689:G:A	50	98	0.89	0.3233
22:26943909:G:A	50	96	0.89	0.1104
22:26943950:A:G	50	98	0.93	0.4955
22:26944040:A:G	50	100	0.96	0.04793
22:26944383:C:A	50	98	1	0.02505
22:26944547:A:C	50	100	0.98	0.0837
22:26944666:T:C	50	98	0.97	0.03667
22:26944707:T:G	50	100	0.98	0.05428
22:26945020:G:A	50	98	0.99	0.2344
22:26945023:C:A	50	98	0.99	0.2346
22:26945132:C:T	50	98	1	0.07444
22:26945154:A:C	50	98	0.98	0.3468
22:26945198:G:T	50	98	0.99	0.2347
22:26945221:T:G	50	100	1	0.08606
22:26945413:G:A	50	100	0.87	0.01107
22:26945450:C:T	50	98	0.99	0.2151
22:26945605:A:G	50	98	0.99	0.2603
22:26945676:G:C	50	98	0.99	0.2151
22:26945799:G:C	50	100	0.99	0.1783
22:26945981:T:A	50	100	1	0.03776
22:26946022:C:G	50	100	1	0.1238
22:26946176:A:G	50	100	0.99	0.1783
22:26946326:C:T	50	100	0.98	0.0541
22:26946606:A:G	50	98	0.96	0.02687
22:26946640:C:A	50	100	1	0.03794
22:26946666:C:T	50	98	0.97	0.3433
22:26946859:A:G	50	100	1	0.03776
22:26946871:C:T	50	100	0.78	0.04829
22:26946911:T:C	50	100	0.99	0.09187
22:26947030:A:G	50	100	1	0.02451
22:26947079:G:C	50	100	1	0.02451
22:26947144:G:A	50	98	1	0.03686
22:26947312:C:T	50	100	0.99	0.09187
22:26947390:A:G	50	100	0.98	0.09187
22:26947406:A:G	50	100	0.99	0.09187
22:26947476:C:T	50	98	0.93	0.06699
22:26947491:G:A	50	100	0.99	0.09205
22:26947570:T:C	50	100	0.99	0.09187
22:26947621:A:G	50	100	0.99	0.09187
22:26947692:C:T	50	100	1	0.02433
22:26947893:T:C	50	100	0.99	0.09187
22:26947929:G:A	50	98	0.93	0.06699
22:26948188:A:C	50	100	0.99	0.09187
22:26948253:T:C	50	100	0.95	0.01071
22:26948391:A:G	50	100	1	0.05011
22:26948452:G:A	50	100	0.97	0.01089
22:26948864:A:G	50	98	0.98	0.346
22:26949189:T:G	50	98	1	0.03686
22:26949425:C:T	50	98	0.97	0.3413
22:26950099:G:A	50	98	1	0.1614
22:26950162:T:A	50	100	1	0.03922
22:26950265:G:A	50	100	0.87	0.01289
22:26950486:C:T	50	100	0.77	0.01235
22:26950816:T:C	50	98	1	0.1491
22:26950978:A:T	50	98	0.99	0.2629
22:26951022:C:T	50	98	0.96	0.03903
22:26951344:T:A	50	100	0.99	0.1151
22:26951346:A:T	50	94	0.95	0.1191
22:26951439:G:A	50	98	1	0.2062
22:26951530:A:T	50	98	1	0.1491
22:26951718:T:C	50	100	1	0.08569
22:26951976:C:G	50	100	0.99	0.09568
22:26952358:C:T	50	98	1	0.167
22:26952483:A:G	50	100	1	0.08388
22:26952493:A:G	50	98	1	0.1668
22:26952718:C:A	50	98	0.97	0.2409
22:26952777:C:A	50	100	1	0.0394
22:26952933:A:G	50	100	1	0.08588
22:26953136:G:A	50	100	1	0.1044
22:26953153:T:G	50	100	0.99	0.1603
22:26953271:T:G	50	100	1	0.08388
22:26953589:G:A	50	98	0.97	0.4232
22:26953596:T:C	50	100	1	0.02469
22:26953639:C:T	50	98	0.97	0.3417
22:26953755:T:C	50	98	0.97	0.466
22:26953791:G:A	50	98	0.97	0.4228
22:26953886:G:A	50	96	0.96	0.3531
22:26954103:A:T	50	100	0.98	0.08279
22:26954604:G:A	50	100	0.96	0.1616
22:26954683:G:A	50	100	1	0.01089
22:26954948:G:C	50	100	1	0.08715
22:26955070:C:T	50	98	0.97	0.4328
22:26955350:G:T	50	100	1	0.0236
22:26955629:A:G	50	100	1	0.02469
22:26955652:A:G	50	100	1	0.08515
22:26955769:T:C	50	100	1	0.08715
22:26956308:G:T	50	100	1	0.02469
22:26956782:C:T	50	100	0.98	0.376
22:26956784:C:T	50	100	0.98	0.376
22:26956848:T:C	50	100	0.97	0.3758
22:26957053:C:T	50	100	1	0.0236
22:26957346:G:A	50	100	0.98	0.38
22:26957356:A:C	50	100	0.98	0.08279
22:26957396:G:A	50	94	0.82	0.02179
22:26957797:A:G	50	98	0.95	0.06899
22:26957847:C:T	50	100	1	0.08696
22:26957953:A:G	50	100	1	0.1049
22:26958091:G:C	50	98	0.98	0.08969
22:26958506:G:T	50	100	0.9	0.01452
22:26958581:A:G	50	98	0.9	0.04866
22:26959196:C:T	50	96	0.98	0.2663
22:26959232:T:C	50	98	1	0.08696
22:26959385:A:G	50	96	0.97	0.3475
22:26959770:T:C	50	96	0.95	0.09532
22:26960616:A:G	50	98	0.98	0.4989
22:26961378:T:C	50	98	0.98	0.08969
22:26961933:A:G	50	98	0.97	0.1049
22:26962012:A:T	50	98	0.97	0.3729
22:26962413:A:G	50	100	0.98	0.08224
22:26962646:G:T	50	96	0.75	0.01071
22:26963638:A:G	50	98	0.95	0.09858
22:26964013:T:C	50	98	0.94	0.06899
22:26964199:G:A	50	100	0.96	0.2097
22:26964758:A:G	50	100	0.74	0.01216
22:26964820:C:T	50	98	0.94	0.06845
22:26965001:C:G	50	98	0.93	0.2478
22:26965031:C:T	50	96	0.93	0.1095
22:26965454:G:A	50	100	0.92	0.2284
22:26965476:G:A	50	100	0.99	0.02324
22:26965502:A:G	50	96	0.95	0.1
22:26965668:C:G	50	96	0.94	0.08134
22:26965669:C:T	50	100	0.94	0.06863
22:26965870:A:T	50	100	0.99	0.02378
22:26966185:G:T	50	96	0.93	0.2927
22:26966259:A:G	50	100	0.78	0.01216
22:26966271:G:C	50	98	0.94	0.2658
22:26966291:T:C	50	100	0.87	0.01997
22:26966469:A:G	50	100	0.94	0.06881
22:26966804:A:G	50	100	0.94	0.2237
22:26967057:A:G	50	100	0.93	0.06917
22:26967066:T:A	50	100	0.93	0.06917
22:26967090:T:C	50	100	0.92	0.1498
22:26967361:A:G	50	96	0.94	0.08243
22:26967669:T:C	50	100	0.93	0.2654
22:26967994:G:T	50	100	0.87	0.02923
22:26968028:C:T	50	100	0.88	0.02796
22:26968114:A:T	50	96	0.94	0.08279
22:26968144:A:G	50	100	0.88	0.02814
22:26968337:T:C	50	98	0.87	0.1173
22:26968463:C:T	50	100	0.87	0.01216
22:26968491:G:C	50	100	0.87	0.01216
22:26968647:C:T	50	96	0.87	0.4101
22:26968676:C:T	50	100	0.94	0.02324
22:26969142:A:C	50	98	0.79	0.07534
22:26969702:A:C	50	88	0.67	0.116
22:26970116:C:T	50	100	0.74	0.01707
22:26970231:T:C	50	98	0.8	0.01616
22:26970303:T:C	50	100	0.72	0.01652
22:26970365:G:C	50	90	0.8	0.1941
22:26970366:T:A	50	100	0.6	0.01634
22:26970381:G:T	50	94	0.77	0.04031
22:26970961:T:C	50	98	0.92	0.02633
22:26971009:G:C	50	92	0.79	0.3152
22:26971549:C:T	50	100	0.88	0.01779
22:26971738:G:A	50	90	0.95	0.04012
22:26971989:G:A	50	90	0.94	0.04031
22:26972256:A:G	50	94	0.88	0.4753
22:26972261:T:G	50	100	0.92	0.04085
22:26972320:A:G	50	94	0.88	0.4755
22:26972326:G:A	50	100	0.92	0.04031
22:26972515:C:T	50	96	0.81	0.1614
22:26972786:C:T	50	98	0.99	0.01979
22:26972788:T:C	50	94	0.89	0.4949
22:26973504:G:T	50	100	0.93	0.05701
22:26973508:G:A	50	98	0.93	0.1184
22:26973799:G:A	50	100	0.97	0.177
22:26973807:T:G	50	100	0.97	0.1356
22:26973863:G:T	50	100	0.98	0.10780000000000001
22:26973900:C:G	50	100	0.93	0.02723
22:26974310:C:T	50	100	0.97	0.1347
22:26974676:C:T	50	100	0.94	0.02723
22:26974706:T:C	50	100	0.93	0.02705
22:26974819:C:T	50	100	0.98	0.2467
22:26975099:G:C	50	100	0.95	0.03686
22:26975722:T:C	50	100	1	0.1075
22:26975986:G:A	50	100	0.98	0.03758
22:26976434:T:C	50	100	0.97	0.06627
22:26976449:A:G	50	100	0.93	0.02687
22:26976559:T:G	50	100	0.97	0.1371
22:26976625:C:G	50	98	0.82	0.03613
22:26976822:G:T	50	100	1	0.108
22:26977373:G:C	50	100	0.98	0.4348
22:26977379:A:G	50	100	0.99	0.03667
22:26977419:G:C	50	100	0.95	0.02614
22:26977500:A:G	50	100	0.98	0.07353
22:26977575:G:T	50	100	0.98	0.07371
22:26977578:G:A	50	100	0.99	0.02015
22:26977599:G:A	50	98	0.98	0.2527
22:26977757:C:A	50	100	1	0.1077
22:26977971:G:T	50	100	0.95	0.09713
22:26978282:C:T	50	100	0.97	0.05664
22:26979566:G:A	50	100	0.98	0.1839
22:26979787:T:C	50	100	0.96	0.09822
22:26980080:C:A	50	100	0.99	0.474
22:26980310:G:C	50	100	1	0.2999
22:26980418:T:G	50	98	0.77	0.1019
22:26980508:G:A	50	100	1	0.07153
22:26980627:T:C	50	100	1	0.293
22:26980947:T:C	50	100	0.99	0.1534
22:26980998:A:G	50	100	1	0.4481
22:26981491:T:G	50	100	1	0.01852
22:26981506:C:T	50	100	0.99	0.1534
22:26981606:G:A	50	100	1	0.2195
22:26981724:G:T	50	100	1	0.08805
22:26981833:C:T	50	100	1	0.1276
22:26982258:A:G	50	100	1	0.4483
22:26982368:C:T	50	100	1	0.1532
22:26982921:G:A	50	100	1	0.1667
22:26983229:T:C	50	100	1	0.01834
22:26983449:G:A	50	100	1	0.05719
22:26983867:T:C	50	100	1	0.2093
22:26983889:A:C	50	100	1	0.07734
22:26983921:G:A	50	100	1	0.01852
22:26984498:A:G	50	100	1	0.1665
22:26984668:G:A	50	100	1	0.1313
22:26984750:G:A	50	100	1	0.1097
22:26984767:G:A	50	100	1	0.1661
22:26984780:C:T	50	100	1	0.1158
22:26985073:T:C	50	100	1	0.4493
22:26985173:A:G	50	100	1	0.2475
22:26985230:C:A	50	100	1	0.2476
22:26985335:A:G	50	100	1	0.05737
22:26985383:G:A	50	100	1	0.4497
22:26985426:G:A	50	100	1	0.1661
22:26985874:T:C	50	100	1	0.2956
22:26986169:C:G	50	98	1	0.2925
22:26986324:A:G	50	100	1	0.09641
22:26987105:T:G	50	100	1	0.07752
22:26987127:T:G	50	100	1	0.09622
22:26987177:T:C	50	100	1	0.09622
22:26987236:C:T	50	100	1	0.05737
22:26987373:T:A	50	98	0.87	0.03686
22:26987470:A:G	50	100	1	0.05719
22:26987652:G:T	50	100	1	0.4651
22:26987682:C:G	50	100	1	0.1166
22:26987692:T:C	50	100	1	0.1166
22:26987923:G:A	50	100	1	0.4653
22:26988317:G:A	50	100	1	0.05719
22:26988507:C:T	50	100	1	0.05719
22:26988530:T:C	50	100	1	0.05719
22:26988602:T:A	50	100	1	0.2257
22:26988745:C:G	50	100	1	0.05719
22:26988799:G:C	50	100	1	0.1714
22:26988908:C:T	50	100	1	0.05719
22:26988982:T:G	50	100	1	0.05719
22:26989367:T:C	50	100	1	0.05737
22:26989368:G:A	50	100	1	0.05737
22:26989401:T:C	50	100	1	0.05719
22:26989508:G:A	50	98	0.84	0.03667
22:26989542:C:T	50	100	1	0.05719
22:26989665:C:T	50	100	1	0.05719
22:26989737:T:A	50	100	1	0.05719
22:26989787:T:C	50	100	1	0.05719
22:26989810:A:G	50	100	0.98	0.1144
22:26989922:C:G	50	100	1	0.05737
22:26990148:G:T	50	100	0.99	0.1144
22:26990483:A:G	50	100	1	0.05719
22:26990525:C:T	50	100	0.99	0.1294
22:26990899:A:G	50	100	1	0.05719
22:26991068:C:G	50	100	1	0.05719
22:26991069:C:T	50	100	1	0.05719
22:26991097:T:G	50	100	1	0.2645
22:26991164:T:C	50	100	0.91	0.0276
22:26991167:A:G	50	100	1	0.05719
22:26991239:T:C	50	100	1	0.05719
22:26991358:G:A	50	100	1	0.05719
22:26991402:T:A	50	100	1	0.05719
22:26991439:G:A	50	100	1	0.1923
22:26991548:G:A	50	100	1	0.05737
22:26991589:T:C	50	100	0.99	0.01652
22:26991732:C:T	50	98	1	0.05737
22:26992094:T:C	50	100	1	0.05719
22:26992147:T:C	50	100	1	0.1923
22:26992148:G:A	50	100	1	0.05719
22:26992202:G:A	50	100	0.98	0.05737
22:26992442:T:C	50	100	1	0.1921
22:26992491:A:G	50	100	1	0.05737
22:26992653:G:T	50	100	1	0.05719
22:26992879:G:C	50	100	1	0.2406
22:26993195:A:T	50	100	1	0.05719
22:26993238:A:G	50	100	1	0.1162
22:26993867:T:A	49	95.9	1	0.4557
22:26994076:A:G	50	100	0.81	0.02415
22:26994077:C:T	50	100	1	0.05719
22:26994473:G:A	50	100	1	0.1162
22:26994492:A:G	50	100	1	0.1162
22:26994514:G:A	50	100	1	0.05737
22:26994868:T:C	50	100	1	0.4559
22:26995325:G:A	50	100	1	0.01616
22:26995517:T:A	50	94	0.8	0.01906
22:26995622:A:G	50	100	1	0.0236
22:26996111:A:G	50	100	0.99	0.4559
22:26996139:G:A	50	100	1	0.08751
22:26996152:C:T	50	100	1	0.05737
22:26996163:C:T	50	100	1	0.02415
22:26996302:C:T	50	100	1	0.3453
22:26996309:C:T	50	100	1	0.4094
22:26996341:C:A	50	100	1	0.04012
22:26996428:A:G	50	100	1	0.08733
22:26997152:G:T	50	100	0.98	0.1162
22:26997386:G:A	50	100	1	0.02397
22:26997418:G:A	50	98	0.99	0.3206
22:26997778:A:T	50	100	0.99	0.03976
22:26997886:C:T	50	98	0.97	0.4252
22:26997987:T:C	50	98	0.96	0.4809
22:26998589:A:G	50	100	0.92	0.08188
22:26998649:C:T	50	96	0.76	0.02288
22:26998770:C:T	50	98	0.92	0.1385
22:26998880:C:T	50	86	0.87	0.4911
22:26998910:T:C	50	100	0.96	0.03359
22:26999133:A:G	50	94	0.84	0.1
22:26999177:C:T	50	100	0.75	0.01235
22:26999182:C:A	50	100	0.77	0.02088
22:26999228:C:G	50	92	0.81	0.05574
22:26999238:C:A	50	80	0.69	0.2484
22:26999263:C:A	50	76	0.77	0.472
22:26999329:T:G	50	96	0.76	0.07534
22:26999361:C:T	50	82	0.76	0.1937
22:26999422:C:T	50	92	0.81	0.1532
22:26999463:C:T	50	82	0.82	0.4533
22:26999646:A:G	50	84	0.84	0.3152
22:26999974:A:G	50	94	0.84	0.3898
22:27000075:C:T	49	93.9	0.86	0.3764
22:27000323:G:A	50	92	0.82	0.1483
22:27000784:G:C	50	100	0.79	0.01507
22:27001058:C:T	50	100	0.76	0.01017
22:27001321:T:A	50	90	0.84	0.1189
22:27001389:C:A	50	86	0.83	0.2663
22:27001434:G:A	50	92	0.88	0.02415
22:27001720:C:A	50	98	0.9	0.09895
22:27002372:A:T	50	94	0.91	0.02451
22:27002549:T:C	50	96	0.97	0.1445
22:27002786:T:C	50	94	0.87	0.3399
22:27002875:A:T	50	96	0.97	0.1445
22:27002947:C:T	50	96	0.97	0.1445
22:27002975:C:T	50	92	0.86	0.1175
22:27003137:T:C	50	92	0.9	0.02397
22:27003188:C:T	50	98	0.81	0.0394
22:27003219:C:T	50	96	0.97	0.1443
22:27003358:G:A	50	96	0.95	0.1409
22:27003442:T:C	50	96	0.97	0.1443
22:27003531:A:G	50	88	0.88	0.3575
22:27003613:T:C	50	92	0.88	0.1458
22:27003614:G:C	50	96	0.96	0.1427
22:27004353:C:T	50	96	0.96	0.1429
22:27004391:T:C	50	88	0.82	0.1218
22:27004484:C:T	50	92	0.96	0.1932
22:27004874:G:C	50	100	0.87	0.05447
22:27004949:A:G	50	100	0.65	0.01216
22:27006529:A:G	50	92	0.89	0.1527
22:27007608:T:C	50	98	0.97	0.1427
22:27007766:C:T	50	98	0.97	0.1427
22:27007990:G:C	50	94	0.91	0.04103
22:27008716:T:G	50	100	0.94	0.01107
22:27009049:C:T	50	92	0.83	0.1516
22:27009206:A:G	50	90	0.78	0.3428
22:27009362:C:T	50	100	0.81	0.01797
22:27009395:C:T	50	86	0.79	0.2255
22:27009422:T:G	50	94	0.76	0.2024
22:27009479:G:C	50	100	0.78	0.09405
22:27009662:A:G	50	92	0.78	0.2803
22:27009705:A:G	50	98	0.8	0.05229
22:27009965:C:T	50	100	0.87	0.05102
22:27009966:A:G	50	98	0.85	0.07262
22:27010029:A:G	50	98	0.77	0.1311
22:27010473:C:A	50	98	0.86	0.2211
22:27010538:C:T	50	98	0.89	0.2411
22:27010742:T:C	50	96	0.89	0.3793
22:27010851:T:C	50	100	0.91	0.03413
22:27010949:C:A	50	100	0.86	0.0955
22:27011183:T:G	50	98	0.9	0.2529
22:27011724:C:T	50	100	0.93	0.1
22:27012358:G:A	50	96	0.9	0.3709
22:27012378:G:A	50	100	0.95	0.06373
22:27012845:G:A	50	100	0.84	0.01888
22:27013180:G:C	50	96	0.92	0.494
22:27013345:A:C	50	98	0.8	0.01943
22:27013370:T:C	50	96	0.89	0.06954
22:27013487:A:G	50	92	0.9	0.1055
22:27013497:A:G	50	100	0.93	0.05664
22:27013502:A:G	50	96	0.92	0.3246
22:27013726:A:T	50	100	0.78	0.07262
22:27013728:A:T	49	98	0.77	0.1082
22:27013730:T:A	49	87.8	0.77	0.1258
22:27013732:T:A	50	94	0.78	0.02542
22:27013960:G:T	50	100	0.84	0.01888
22:27014407:C:T	50	100	0.92	0.03431
22:27014408:G:A	50	98	0.9	0.2959
22:27014516:C:T	50	96	0.87	0.04993
22:27014786:C:T	50	98	0.89	0.2536
22:27015132:G:A	50	100	0.93	0.03431
22:27015339:T:C	50	100	0.94	0.1685
22:27015359:G:A	50	98	0.91	0.06354
22:27015410:C:T	50	100	0.92	0.03395
22:27015632:T:C	50	100	0.91	0.03413
22:27015747:C:A	49	95.9	0.86	0.1757
22:27015963:G:C	50	92	0.92	0.1015
22:27016066:C:A	50	94	0.93	0.3395
22:27016669:C:T	50	96	0.96	0.4969
22:27016901:C:A	50	100	0.91	0.01416
22:27017298:G:A	50	96	0.96	0.4993
22:27017301:C:T	50	96	0.95	0.4989
22:27017354:G:C	50	96	0.93	0.08333
22:27017416:G:A	50	96	0.95	0.4991
22:27017429:G:T	50	96	0.95	0.4989
22:27017546:A:G	50	96	0.95	0.4993
22:27017580:G:A	50	96	0.95	0.4987
22:27017697:G:A	50	94	0.94	0.3393
22:27017959:T:C	50	96	0.96	0.4993
22:27018298:C:G	50	96	0.92	0.05955
22:27018464:A:G	50	96	0.95	0.4991
22:27018690:T:G	49	95.9	0.92	0.05991
22:27019050:A:G	50	100	0.88	0.06845
22:27019292:T:C	50	96	0.91	0.05973
22:27019377:A:G	50	100	0.86	0.04884
22:27019536:T:C	43	95.3	0.72	0.06155
22:27019540:T:C	42	90.5	0.84	0.1133
22:27019978:A:T	50	94	0.87	0.157
22:27020234:C:T	50	92	0.9	0.05247
22:27020560:G:A	50	98	0.82	0.05084
22:27020630:T:C	50	94	0.66	0.08842
22:27020680:G:C	50	92	0.7	0.1091
22:27020862:T:C	50	90	0.63	0.1469
22:27021670:A:G	50	100	0.72	0.03068
22:27021918:C:T	50	100	0.82	0.07444
22:27022296:C:T	50	98	0.78	0.1819
22:27022835:A:C	50	100	0.92	0.05356
22:27022948:G:A	50	98	0.93	0.1467
22:27022995:G:A	50	94	0.67	0.01416
22:27023023:G:T	50	98	0.9	0.06935
22:27023029:G:T	50	98	0.67	0.01198
22:27023185:G:A	50	98	0.92	0.09114
22:27023276:G:A	50	94	0.62	0.01616
22:27023827:C:T	50	96	0.8	0.3495
22:27024150:A:G	50	100	0.93	0.4188
22:27024355:A:G	50	98	0.8	0.1741
22:27024391:A:G	50	100	0.95	0.05628
22:27024757:T:A	50	100	0.95	0.0561
22:27024770:G:A	50	98	0.92	0.09078
22:27025173:T:G	50	100	0.92	0.419
22:27025249:C:G	50	100	0.76	0.01144
22:27025669:A:G	50	98	0.93	0.2687
22:27026850:G:A	50	98	0.95	0.1409
22:27026902:G:A	50	96	0.79	0.1767
22:27027044:T:A	50	98	0.91	0.23
22:27027601:C:T	48	100	0.92	0.2308
22:27027809:C:T	47	91.5	0.62	0.01707
22:27027857:T:C	47	93.6	0.8	0.1222
22:27027904:G:A	48	97.9	0.98	0.02869
22:27027905:G:A	50	98	0.74	0.03976
22:27028355:G:A	50	98	0.68	0.01834
22:27028406:G:A	50	98	0.95	0.02106
22:27028506:A:G	50	98	0.95	0.02106
22:27028616:A:G	50	100	0.78	0.08115
22:27028761:T:A	50	96	0.94	0.1151
22:27028785:C:T	50	98	0.88	0.4446
22:27028790:C:T	50	92	0.7	0.0719
22:27028861:A:G	50	94	0.69	0.07226
22:27029016:A:C	50	100	0.88	0.04902
22:27029199:G:T	50	100	0.91	0.2386
22:27029213:A:T	50	100	0.79	0.08351
22:27029252:G:T	50	100	0.91	0.05719
22:27029402:C:T	50	100	0.91	0.2271
22:27029459:A:C	50	100	0.84	0.1354
22:27029558:C:T	50	98	0.93	0.08569
22:27029629:G:A	50	100	0.92	0.415
22:27029684:T:G	50	98	0.93	0.08097
22:27029694:T:G	50	96	0.91	0.2262
22:27029827:T:C	50	92	0.85	0.409
22:27029867:T:C	50	98	0.88	0.0541
22:27029884:T:C	50	96	0.93	0.1158
22:27029885:G:A	50	98	0.9	0.08551
22:27030185:C:T	50	98	0.91	0.02088
22:27030186:G:A	50	98	0.81	0.04775
22:27030287:T:C	50	98	0.97	0.02959
22:27030349:G:A	50	98	0.97	0.02941
22:27030485:G:C	50	100	0.81	0.02596
22:27030529:G:A	50	98	0.93	0.03014
22:27030623:G:A	50	98	0.96	0.02941
22:27030665:C:G	50	98	0.86	0.15
22:27030824:G:T	50	98	0.93	0.03141
22:27031110:C:T	50	88	0.63	0.1124
22:27031117:C:T	50	94	0.67	0.05338
22:27031146:C:T	50	98	0.88	0.01979
22:27031341:G:A	50	84	0.68	0.2772
22:27031544:C:T	50	96	0.75	0.02796
22:27031735:A:G	50	80	0.64	0.3907
22:27032061:C:G	50	96	0.74	0.05683
22:27032164:C:T	50	98	0.68	0.01035
22:27032449:C:T	50	98	0.8	0.01634
22:27032628:G:A	50	100	0.92	0.02796
22:27032748:G:A	50	100	0.87	0.03214
22:27032897:G:A	50	98	0.88	0.1801
22:27032932:G:A	50	98	0.78	0.02723
22:27032963:C:T	50	100	0.88	0.1111
22:27033089:A:G	50	98	0.86	0.1038
22:27033148:C:T	50	98	0.88	0.1367
22:27033313:A:G	50	94	0.9	0.4918
22:27033790:C:T	50	98	0.93	0.06699
22:27033804:G:A	50	100	0.9	0.02088
22:27034115:T:G	50	98	0.96	0.2493
22:27034186:T:C	50	100	0.94	0.02869
22:27034195:A:G	50	96	0.94	0.3188
22:27034341:C:T	50	98	0.98	0.2062
22:27034469:C:T	50	100	0.91	0.1258
22:27034667:G:A	50	98	0.98	0.2055
22:27034761:G:A	50	94	0.9	0.1905
22:27035580:T:G	50	100	0.89	0.06155
22:27035689:G:A	50	100	0.87	0.04884
22:27035828:T:C	50	100	0.99	0.2068
22:27036008:T:C	50	100	0.98	0.2124
22:27036350:C:T	50	100	0.88	0.04866
22:27036394:G:A	50	98	0.94	0.06972
22:27036662:C:A	50	98	0.91	0.02342
22:27037022:G:A	50	100	0.99	0.2117
22:27037216:G:A	50	98	0.96	0.1313
22:27037257:A:G	50	100	0.99	0.01979
22:27037287:A:G	50	100	0.99	0.215
22:27037303:T:C	50	100	0.93	0.09695
22:27037922:C:A	50	98	0.96	0.1313
22:27037958:C:T	50	96	0.83	0.07008
22:27038010:C:G	50	100	0.99	0.2121
22:27038088:G:A	50	94	0.91	0.2082
22:27038215:C:T	50	100	0.99	0.2148
22:27038251:C:T	50	100	0.99	0.215
22:27038767:C:T	50	100	0.99	0.2148
22:27038828:C:T	50	98	0.96	0.1311
22:27038873:C:T	50	98	0.92	0.1423
22:27039124:C:T	50	100	0.99	0.2199
22:27039178:G:A	50	100	0.92	0.1545
22:27039488:G:T	50	98	0.95	0.07044
22:27039491:G:A	50	96	0.89	0.118
22:27039615:T:C	50	100	0.9	0.09386
22:27039651:T:C	50	98	0.89	0.1178
22:27039858:G:A	50	100	0.99	0.2329
22:27039934:C:A	50	100	0.99	0.2328
22:27039935:A:G	50	100	0.99	0.2328
22:27040087:G:A	50	100	0.99	0.2331
22:27040202:A:G	50	100	0.99	0.2329
22:27040291:G:A	50	100	0.89	0.04285
22:27040327:A:G	50	100	0.99	0.2331
22:27040656:G:T	50	100	0.96	0.01997
22:27040737:G:A	50	98	0.96	0.1294
22:27040816:T:C	50	100	0.99	0.2333
22:27040874:G:A	50	100	0.96	0.01961
22:27040946:G:A	50	98	0.67	0.01688
22:27040978:A:G	50	96	0.99	0.2317
22:27041011:T:A	50	92	0.81	0.1049
22:27041341:T:C	50	98	0.89	0.2914
22:27041427:T:C	50	100	0.64	0.01707
22:27041505:C:T	50	100	0.9	0.1781
22:27041588:G:A	50	90	0.88	0.3259
22:27041793:C:T	50	100	0.8	0.01834
22:27042146:A:G	50	100	0.96	0.07407
22:27042234:A:G	50	100	0.93	0.382
22:27042391:T:C	50	100	0.95	0.3086
22:27042397:C:A	50	98	0.96	0.2206
22:27042424:T:C	50	100	0.94	0.2643
22:27042470:A:G	50	100	0.96	0.285
22:27042581:G:A	50	98	0.92	0.1138
22:27042641:C:A	50	100	0.96	0.3742
22:27042669:A:G	50	100	0.96	0.1734
22:27042781:C:G	50	100	0.95	0.04357
22:27043481:C:T	50	100	1	0.01797
22:27043484:C:T	50	100	0.76	0.03286
22:27043581:G:A	50	100	0.98	0.2843
22:27043620:C:G	50	100	0.96	0.1728
22:27043742:G:A	50	100	0.95	0.09513
22:27044112:G:A	50	96	0.81	0.01307
22:27044205:C:T	50	100	0.96	0.01888
22:27044304:A:G	50	100	0.97	0.1946
22:27044329:T:C	50	100	0.98	0.2402
22:27044364:C:T	50	100	0.98	0.4281
22:27044574:C:A	50	100	0.96	0.3061
22:27044640:C:T	50	100	0.97	0.3273
22:27044721:T:A	50	100	0.98	0.4279
22:27045417:C:A	50	100	0.96	0.1218
22:27045586:C:T	50	100	0.98	0.2099
22:27045827:G:A	50	100	0.98	0.09405
22:27046132:T:A	50	100	0.99	0.01761
22:27046162:T:C	50	100	0.87	0.0325
22:27046371:T:G	50	100	0.99	0.3437
22:27046594:A:G	50	100	0.98	0.1294
22:27046677:T:G	50	100	0.98	0.2918
22:27047106:G:A	50	100	0.99	0.3718
22:27047186:G:C	50	100	0.98	0.2912
22:27047522:C:T	49	100	1	0.3529
22:27047622:T:C	50	98	0.98	0.2912
22:27048647:G:A	50	98	0.99	0.01289
22:27048675:G:A	50	100	0.99	0.2859
22:27048920:T:C	50	100	0.99	0.3606
22:27048943:G:A	50	100	0.99	0.05483
22:27049112:A:G	50	100	1	0.02251
22:27049122:A:C	50	100	1	0.02251
22:27049475:C:A	50	100	0.99	0.3381
22:27049747:G:C	50	100	1	0.02251
22:27049921:C:T	50	100	0.99	0.2073
22:27050117:C:A	50	98	0.72	0.01616
22:27050362:C:T	50	100	0.99	0.2685
22:27050580:G:A	50	98	0.86	0.02796
22:27050673:T:C	50	100	1	0.02251
22:27050677:G:C	50	100	1	0.02251
22:27050906:G:A	50	100	1	0.2072
22:27051035:A:T	50	100	0.96	0.01688
22:27051088:G:C	50	100	1	0.0187
22:27051117:C:T	50	98	0.99	0.2455
22:27051335:C:T	50	100	0.99	0.2455
22:27051416:G:A	50	100	0.99	0.2859
22:27051421:C:T	50	100	0.99	0.4562
22:27051569:C:T	50	100	1	0.2072
22:27051687:T:C	50	100	1	0.2081
22:27051707:A:G	50	100	0.99	0.285
22:27052066:T:C	50	100	0.99	0.2079
22:27052227:G:A	50	100	0.98	0.01688
22:27052318:C:T	50	100	0.99	0.3844
22:27052682:T:C	50	100	0.99	0.2847
22:27052785:A:G	50	100	0.93	0.01507
22:27053062:C:A	50	100	1	0.10780000000000001
22:27053401:A:G	50	98	0.98	0.2015
22:27053539:C:T	36	83.3	0.74	0.04847
22:27053664:A:G	50	100	1	0.02288
22:27053808:G:A	50	98	1	0.08987
22:27053930:A:G	50	98	1	0.09622
22:27053978:A:G	50	98	0.99	0.342
22:27054207:G:A	50	100	1	0.02288
22:27054413:T:C	50	100	1	0.02288
22:27054499:G:A	50	100	1	0.2075
22:27054548:T:A	50	100	0.99	0.2843
22:27054608:A:G	50	100	0.96	0.01344
22:27054620:G:C	50	100	1	0.2075
22:27054672:G:C	50	100	1	0.02288
22:27054865:C:T	50	100	1	0.01688
22:27055093:C:T	50	100	0.99	0.2841
22:27055218:C:T	50	98	0.98	0.2017
22:27055304:A:G	50	100	0.98	0.08533
22:27055472:A:G	50	100	1	0.02288
22:27055479:C:A	50	98	0.94	0.07317
22:27055539:T:C	50	100	0.99	0.2841
22:27055605:G:A	50	100	0.99	0.2841
22:27056219:C:T	50	100	1	0.01707
22:27056228:C:T	50	100	1	0.01707
22:27056659:G:C	50	100	1	0.02288
22:27056735:C:A	50	100	1	0.01688
22:27056759:G:A	50	98	1	0.0906
22:27056781:A:G	50	100	0.99	0.3159
22:27056819:G:A	50	100	1	0.03141
22:27056834:T:C	50	100	0.99	0.07825
22:27057636:A:G	50	98	0.82	0.01198
22:27057809:A:G	50	100	1	0.2062
22:27058060:C:A	50	98	1	0.2064
22:27058181:C:T	50	100	0.99	0.02288
22:27058862:C:T	50	100	1	0.02887
22:27058867:A:G	50	100	0.96	0.01344
22:27058869:G:A	50	100	1	0.02887
22:27059019:T:C	50	100	0.98	0.1284
22:27059393:C:T	50	100	0.99	0.284
22:27059447:G:A	50	98	0.99	0.207
22:27059516:G:A	50	100	0.96	0.03776
22:27059528:A:G	50	100	1	0.02288
22:27059880:C:T	50	100	0.81	0.01997
22:27060448:A:G	50	100	0.99	0.284
22:27060458:T:C	50	100	0.99	0.284
22:27060619:G:T	50	100	0.93	0.03123
22:27060684:G:A	50	100	0.98	0.2838
22:27060811:G:A	50	100	0.85	0.02124
22:27060848:T:C	50	100	0.99	0.3306
22:27060867:C:T	50	100	0.89	0.02269
22:27060908:A:T	50	100	1	0.01688
22:27061106:T:C	50	100	1	0.2821
22:27061315:C:A	50	100	0.95	0.04139
22:27061377:C:A	50	100	0.96	0.04321
22:27061556:A:C	50	100	0.99	0.3339
22:27061561:A:C	50	98	0.98	0.2097
22:27061731:A:G	50	94	0.97	0.1647
22:27062198:C:T	50	100	0.97	0.09731
22:27062343:C:A	50	100	0.87	0.0167
22:27062996:A:G	50	100	0.97	0.08279
22:27063248:A:G	50	100	0.96	0.08261
22:27063311:C:G	50	100	0.98	0.09967
22:27063601:C:T	50	100	0.99	0.0532
22:27063760:G:C	50	100	0.97	0.2081
22:27064067:A:G	50	100	0.92	0.0207
22:27064542:A:G	50	94	0.66	0.04176
22:27064831:G:A	50	100	0.98	0.1839
22:27064848:G:A	50	100	0.92	0.07916
22:27064849:A:T	50	100	0.98	0.1454
22:27065474:C:T	50	100	1	0.0463
22:27065531:G:C	50	100	0.98	0.1082
22:27065778:T:C	50	100	1	0.05519
22:27065841:G:A	50	100	0.98	0.1609
22:27066206:G:A	50	100	0.98	0.01943
22:27066452:G:A	50	100	0.98	0.01943
22:27066453:G:A	50	100	1	0.4472
22:27066790:C:T	50	100	0.99	0.0463
22:27067249:C:T	50	100	0.69	0.01979
22:27067510:A:C	50	100	0.98	0.03014
22:27067738:C:T	50	100	0.99	0.1741
22:27067787:T:C	50	100	0.99	0.1006
22:27067889:T:C	50	100	0.99	0.1006
22:27067928:G:A	50	100	0.99	0.3368
22:27068071:A:C	50	100	0.99	0.1892
22:27068091:A:G	50	100	0.99	0.1881
22:27068195:C:T	50	100	0.98	0.07081
22:27068205:C:T	50	100	0.99	0.0463
22:27068352:G:C	50	100	1	0.01398
22:27068439:A:G	50	100	0.98	0.1854
22:27068681:G:A	50	100	1	0.1888
22:27068964:G:C	50	100	0.96	0.01906
22:27069134:A:G	50	100	0.98	0.0463
22:27069515:A:T	50	100	0.98	0.0955
22:27069635:A:G	50	100	0.98	0.1743
22:27069666:T:G	50	100	0.98	0.1747
22:27069873:G:C	50	100	0.9	0.01035
22:27070270:C:T	50	100	1	0.189
22:27070430:G:A	50	100	1	0.03214
22:27070667:A:C	50	98	0.99	0.09568
22:27070782:A:C	50	100	1	0.02215
22:27070796:C:T	50	100	0.99	0.01943
22:27070880:G:A	50	100	0.98	0.36870000000000003
22:27071349:C:T	50	100	1	0.04031
22:27071629:A:G	50	100	1	0.04012
22:27071755:G:A	49	100	0.99	0.1737
22:27071853:C:A	50	100	1	0.04012
22:27071902:G:A	50	100	0.99	0.01943
22:27072011:A:C	50	100	1	0.04012
22:27072028:C:T	50	100	0.99	0.2342
22:27072036:G:A	50	100	0.99	0.03086
22:27072091:C:T	50	100	0.99	0.4408
22:27072104:A:G	50	100	1	0.04012
22:27072110:T:C	50	100	1	0.04012
22:27072167:T:A	50	100	1	0.04012
22:27072235:G:A	50	100	1	0.04012
22:27072465:T:C	50	100	1	0.04012
22:27072499:T:C	50	100	0.99	0.1865
22:27072509:C:T	50	100	0.99	0.01561
22:27072712:T:C	50	100	1	0.04012
22:27072856:A:T	50	100	1	0.04012
22:27072895:T:C	50	100	0.99	0.1739
22:27072902:A:G	50	100	1	0.04012
22:27073065:A:G	50	100	1	0.04031
22:27073203:A:G	50	100	0.99	0.1863
22:27073352:C:A	50	100	0.98	0.09441
22:27073488:C:T	50	100	0.95	0.02215
22:27073578:G:A	50	100	1	0.04067
22:27074162:C:T	50	100	0.98	0.09913
22:27074367:A:G	50	100	0.98	0.447
22:27074801:T:C	50	100	0.97	0.1053
22:27075326:G:A	50	100	1	0.02324
22:27075453:T:C	50	100	0.99	0.1561
22:27075563:T:C	50	100	1	0.2155
22:27075605:T:C	50	100	0.99	0.1656
22:27075927:G:A	50	100	0.99	0.04648
22:27076009:G:C	50	100	1	0.2155
22:27076394:G:A	50	100	0.98	0.2235
22:27076396:T:C	50	100	0.96	0.1536
22:27076496:A:C	50	98	0.98	0.2135
22:27076540:A:G	50	100	1	0.0915
22:27076554:G:A	50	98	0.98	0.217
22:27076707:A:G	50	100	0.95	0.06826
22:27076942:C:T	50	100	1	0.01198
22:27077026:A:G	50	100	0.98	0.112
22:27077066:A:G	50	100	0.98	0.3297
22:27077080:G:A	50	100	0.98	0.1725
22:27077170:T:C	50	100	1	0.2805
22:27077207:G:A	50	100	1	0.2776
22:27077810:C:T	50	100	1	0.4439
22:27078014:C:T	50	100	0.98	0.1786
22:27079550:A:G	50	100	1	0.3575
22:27079644:G:T	50	98	1	0.3569
22:27079679:T:C	48	87.5	0.86	0.08497
22:27079682:T:C	47	87.2	0.97	0.244
22:27079796:G:A	50	100	0.99	0.09477
22:27079837:G:C	50	100	0.98	0.01634
22:27079886:A:C	50	100	0.98	0.01634
22:27079918:T:C	50	100	0.93	0.01307
22:27080004:A:G	50	100	1	0.4693
22:27080612:T:C	50	98	0.96	0.02542
22:27080723:G:C	50	100	1	0.08787
22:27080922:A:G	50	100	1	0.2629
22:27081170:A:G	50	100	0.98	0.08696
22:27081258:T:C	50	100	1	0.09495
22:27081263:C:T	50	100	1	0.09477
22:27081297:T:C	50	100	1	0.08805
22:27081424:T:G	50	100	1	0.09495
22:27081626:T:C	50	100	1	0.08805
22:27081955:G:A	50	100	0.87	0.02124
22:27081981:C:T	50	98	0.75	0.03177
22:27082559:C:T	50	100	1	0.4686
22:27082894:G:T	50	100	1	0.3582
22:27083005:G:A	50	100	0.99	0.09513
22:27083211:G:C	50	100	0.99	0.4728
22:27083356:G:A	50	100	0.99	0.2723
22:27083518:C:T	50	100	0.98	0.09459
22:27083681:G:T	50	100	0.98	0.1024
22:27084275:G:A	50	100	1	0.08751
22:27084405:G:A	50	100	0.99	0.258
22:27084695:A:G	50	100	0.98	0.01198
22:27084839:T:C	50	100	0.98	0.08824
22:27084921:G:T	50	100	0.97	0.2696
22:27085060:G:A	50	98	0.98	0.2622
22:27085214:A:G	50	100	0.83	0.02197
22:27085322:C:T	50	98	0.97	0.3059
22:27085547:T:C	50	100	0.89	0.06009
22:27085652:T:C	50	100	0.97	0.08551
22:27086008:C:T	50	100	0.9	0.01089
22:27086519:A:G	50	100	0.91	0.04085
22:27086664:C:T	50	100	0.93	0.08588
22:27086676:G:T	50	98	0.96	0.4798
22:27086947:C:T	50	100	0.98	0.03377
22:27087008:C:T	50	100	1	0.01144
22:27087084:G:A	50	100	0.96	0.0276
22:27087120:G:A	50	100	0.99	0.0216
22:27087409:T:C	50	100	0.96	0.2193
22:27087518:G:C	50	98	0.98	0.2529
22:27087578:G:C	50	100	1	0.03232
22:27087602:C:G	50	100	1	0.03377
22:27087656:C:G	50	98	0.98	0.2529
22:27087757:A:G	50	100	0.97	0.4099
22:27087789:G:A	50	100	0.94	0.01961
22:27088026:G:A	50	100	1	0.03395
22:27088218:G:T	50	100	0.94	0.04339
22:27088328:C:T	50	100	1	0.03395
22:27088427:T:C	50	100	0.97	0.2155
22:27088489:T:G	50	98	0.97	0.2251
22:27088514:G:A	50	100	0.97	0.4742
22:27088545:A:C	50	100	0.97	0.01271
22:27088828:T:C	50	100	1	0.03395
22:27089149:C:T	50	100	0.96	0.2122
22:27089241:G:A	50	100	1	0.03395
22:27089339:G:A	50	98	0.98	0.2967
22:27089383:C:T	50	98	0.98	0.2529
22:27089520:C:G	50	100	0.9	0.1349
22:27089650:T:G	50	98	0.98	0.2536
22:27089735:G:C	50	100	0.92	0.01961
22:27089801:G:A	50	100	0.99	0.03395
22:27089808:G:A	50	100	0.95	0.04339
22:27089901:A:G	50	100	1	0.03395
22:27089950:C:T	50	100	0.95	0.1503
22:27089997:A:G	50	98	0.98	0.2536
22:27090162:G:A	50	100	1	0.03395
22:27090205:G:C	50	98	0.96	0.2291
22:27090207:G:T	50	100	0.97	0.03395
22:27090252:C:T	50	100	0.99	0.03395
22:27090466:A:G	50	100	0.99	0.03504
22:27090760:A:G	50	98	0.92	0.276
22:27090809:T:C	50	98	0.92	0.07317
22:27091016:G:C	50	90	0.86	0.3934
22:27091270:A:G	50	100	0.87	0.252
22:27091280:A:G	50	92	0.85	0.4301
22:27091297:G:A	50	100	0.96	0.02142
22:27091339:G:C	50	96	0.7	0.02215
22:27091618:A:G	50	90	0.91	0.3077
22:27091633:A:G	50	100	0.95	0.08606
22:27091678:G:A	50	100	0.88	0.02052
22:27091795:A:G	50	100	0.99	0.02342
22:27091835:A:G	50	96	0.68	0.05174
22:27091853:A:G	50	96	0.92	0.2611
22:27092228:G:A	50	98	0.93	0.01107
22:27092350:G:A	50	100	0.99	0.02179
22:27092356:G:C	50	100	0.99	0.02342
22:27092564:T:G	50	100	0.96	0.1008
22:27092642:C:T	50	100	0.98	0.2754
22:27092728:C:T	50	100	0.97	0.1736
22:27092792:C:T	50	100	0.99	0.04085
22:27092952:C:A	50	94	0.94	0.4593
22:27092992:A:G	50	96	0.8	0.01634
22:27093004:C:G	50	94	0.98	0.2765
22:27093028:C:A	50	98	0.98	0.2752
22:27093117:A:G	50	94	0.95	0.459
22:27093140:C:T	50	98	0.98	0.3573
22:27093171:T:C	50	98	0.98	0.2754
22:27093183:C:T	50	98	0.95	0.1006
22:27093295:C:T	50	100	0.93	0.01307
22:27093331:T:C	50	98	0.98	0.2754
22:27093348:A:C	50	98	0.96	0.1008
22:27093409:C:G	50	94	0.9	0.1768
22:27093471:C:A	50	100	0.98	0.08079
22:27093616:T:C	50	100	0.96	0.01325
22:27093621:G:A	50	98	0.98	0.2754
22:27093633:T:C	50	100	0.99	0.02687
22:27093752:C:T	50	100	0.98	0.1745
22:27093853:A:G	50	100	0.97	0.1008
22:27094034:A:G	50	98	0.78	0.01652
22:27094341:C:T	50	94	0.95	0.4174
22:27094630:G:A	50	96	0.99	0.278
22:27094766:C:T	50	96	0.98	0.3602
22:27094918:T:C	50	98	0.98	0.2741
22:27094928:G:A	50	100	0.99	0.04121
22:27095020:G:A	50	100	0.99	0.0216
22:27095081:G:A	50	94	0.95	0.4176
22:27095236:G:C	50	100	0.99	0.3208
22:27095290:G:A	50	100	0.98	0.321
22:27095589:G:T	50	100	0.98	0.3263
22:27095737:T:G	50	100	0.99	0.3312
22:27095886:T:C	50	100	1	0.03649
22:27095887:G:A	50	98	1	0.3304
22:27095899:G:A	50	100	0.99	0.1643
22:27095997:A:C	50	100	0.99	0.3203
22:27096066:T:C	50	100	1	0.3195
22:27096073:C:G	50	100	1	0.319
22:27096209:G:A	50	100	0.99	0.04176
22:27096462:C:T	50	100	0.99	0.3146
22:27096501:C:T	50	100	0.97	0.04375
22:27096574:T:C	50	100	0.99	0.3146
22:27096593:A:G	50	100	0.97	0.04375
22:27096623:A:G	50	100	0.98	0.1534
22:27096626:G:A	50	100	0.99	0.3181
22:27096627:C:T	50	100	0.99	0.1639
22:27096638:C:T	50	100	0.99	0.3226
22:27096925:G:A	50	96	0.94	0.06191
22:27097110:A:T	50	100	0.98	0.1451
22:27097191:C:T	50	86	0.85	0.1868
22:27097399:C:A	50	100	0.98	0.3199
22:27097541:A:G	50	100	0.98	0.3192
22:27097567:C:T	50	100	0.99	0.1639
22:27097608:C:G	50	98	0.98	0.3195
22:27097639:G:A	50	100	0.99	0.02778
22:27097772:C:T	50	100	1	0.0276
22:27097805:A:C	50	98	0.78	0.01271
22:27097837:C:A	50	100	0.78	0.01561
22:27097948:G:A	50	100	0.98	0.3871
22:27097952:G:C	50	100	0.97	0.4078
22:27098341:G:A	50	100	0.96	0.1549
22:27098498:T:C	50	100	0.95	0.15
22:27098549:A:G	50	100	0.99	0.1639
22:27098556:A:G	50	98	0.96	0.1545
22:27098733:A:T	50	98	0.97	0.1596
22:27098738:A:G	50	98	0.96	0.1598
22:27099036:T:C	50	98	0.96	0.1549
22:27099314:C:T	50	92	0.8	0.1645
22:27099335:G:A	50	100	0.99	0.05646
22:27099507:C:T	50	100	0.95	0.04375
22:27099514:T:C	50	100	0.97	0.2308
22:27099521:A:T	50	100	0.97	0.2306
22:27099796:A:T	50	100	0.96	0.2282
22:27099874:C:T	50	100	0.91	0.04394
22:27100022:A:G	50	100	0.92	0.04085
22:27100094:T:C	50	92	0.82	0.03976
22:27100312:A:C	50	100	0.96	0.2024
22:27100514:G:T	50	100	0.96	0.1973
22:27100632:G:C	50	100	0.96	0.3686
22:27100721:C:A	50	100	0.91	0.01071
22:27100931:G:T	50	100	0.92	0.07553
22:27101055:G:T	50	98	0.92	0.1903
22:27101201:A:G	50	100	0.9	0.04031
22:27101219:A:G	50	88	0.88	0.3842
22:27101220:G:A	50	94	0.84	0.1619
22:27101256:T:C	50	100	0.85	0.02233
22:27101410:T:C	50	98	0.91	0.2315
22:27101742:G:A	50	100	0.93	0.2277
22:27102274:C:T	48	95.8	0.89	0.2426
22:27102464:G:A	50	100	0.88	0.2422
22:27103480:A:G	50	100	0.93	0.03395
22:27103583:G:A	50	100	0.93	0.03413
22:27103822:T:C	50	96	0.94	0.08769
22:27103973:C:G	50	100	0.94	0.03395
22:27104057:T:C	50	100	0.94	0.04357
22:27104059:T:G	50	100	0.96	0.02433
22:27104092:C:T	50	100	0.89	0.01126
22:27104198:C:T	50	100	0.91	0.04375
22:27104461:C:T	50	100	0.95	0.116
22:27104549:G:A	50	96	0.95	0.3188
22:27104690:T:C	50	100	0.98	0.03704
22:27104734:C:T	50	98	0.96	0.4403
22:27104757:T:C	50	96	0.96	0.4368
22:27105109:T:C	50	98	0.98	0.3226
22:27105121:C:T	50	98	0.98	0.498
22:27105569:C:T	50	98	0.98	0.319
22:27105984:T:C	50	100	0.98	0.01235
22:27106120:T:G	50	86	0.98	0.4956
22:27106605:C:T	50	100	0.97	0.1066
22:27106685:A:T	50	100	1	0.01089
22:27106729:C:T	50	98	0.99	0.4906
22:27106821:C:A	50	100	0.97	0.1066
22:27106936:C:G	50	100	0.98	0.3382
22:27107409:G:A	50	100	1	0.4437
22:27107620:A:C	50	100	0.97	0.1066
22:27107875:C:T	50	94	0.97	0.2032
22:27108039:G:C	50	100	1	0.01089
22:27108101:A:G	50	98	0.99	0.4893
22:27108120:A:C	50	98	0.99	0.469
22:27108199:G:C	50	92	0.98	0.3348
22:27108852:G:A	50	100	0.98	0.01779
22:27108916:G:A	49	93.9	0.87	0.04866
22:27108980:T:C	50	100	0.99	0.4719
22:27109708:C:T	50	100	0.99	0.03903
22:27110257:G:A	50	98	0.96	0.01997
22:27110343:T:C	50	100	0.99	0.01652
22:27110574:T:C	50	100	1	0.07589
22:27110964:C:T	50	100	0.99	0.1658
22:27111169:C:T	50	100	0.99	0.4982
22:27111311:C:T	50	100	1	0.01053
22:27111392:C:A	50	100	0.99	0.1656
22:27111753:G:A	50	100	0.99	0.4944
22:27111806:G:A	50	100	0.98	0.02233
22:27111862:G:A	50	100	0.99	0.498
22:27111875:C:T	50	100	1	0.2732
22:27111902:G:A	50	100	0.96	0.01235
22:27112006:T:C	50	100	0.96	0.05864
22:27112272:C:T	50	100	0.99	0.1921
22:27112548:G:A	50	100	0.99	0.1376
22:27112896:A:G	50	100	1	0.2647
22:27113265:G:T	50	100	0.99	0.2645
22:27113415:A:C	50	94	0.82	0.1808
22:27113807:C:T	50	100	1	0.1227
22:27113942:A:G	50	100	1	0.02197
22:27113945:G:A	50	100	0.95	0.02179
22:27113957:C:T	50	100	1	0.1287
22:27114270:G:T	50	100	1	0.1289
22:27114443:C:A	50	100	0.99	0.01126
22:27114566:A:G	50	100	0.99	0.1229
22:27114586:A:T	50	100	0.94	0.02215
22:27114664:G:A	50	98	0.99	0.1338
22:27114693:C:T	50	100	1	0.01017
22:27114884:G:A	50	100	0.95	0.4795
22:27115705:C:G	50	100	0.95	0.4824
22:27115745:C:T	50	100	0.97	0.08388
22:27116263:A:G	50	98	0.99	0.06954
22:27116272:A:G	50	94	0.86	0.1158
22:27116421:G:A	50	96	0.9	0.1638
22:27116535:T:A	50	100	0.97	0.02306
22:27116827:G:A	50	94	0.92	0.3424
22:27116839:C:T	50	94	0.92	0.3422
22:27117265:T:C	50	98	0.99	0.01906
22:27117361:C:A	50	98	0.91	0.01035
22:27117471:G:A	50	100	0.95	0.01271
22:27118439:A:G	50	100	1	0.0187
22:27118510:G:A	50	100	0.94	0.01017
22:27118877:C:T	50	100	0.95	0.06718
22:27118957:T:G	50	100	0.81	0.0187
22:27119160:G:A	50	100	0.84	0.01961
22:27119339:A:G	50	100	1	0.0187
22:27119371:G:T	50	100	0.94	0.01017
22:27119520:G:A	50	100	0.84	0.04593
22:27119563:C:T	50	98	0.81	0.01071
22:27119802:A:G	50	98	0.93	0.07262
22:27120257:A:C	50	100	0.93	0.02469
22:27120800:G:A	50	98	0.9	0.0984
22:27120985:T:C	50	100	0.98	0.03595
22:27121022:A:G	50	98	0.91	0.1171
22:27121610:T:A	50	100	0.63	0.01888
22:27121729:A:C	50	100	0.96	0.03577
22:27121838:T:C	50	100	0.92	0.04412
22:27122475:G:A	50	96	0.77	0.06536
22:27122853:C:T	50	96	0.88	0.08696
22:27122986:G:A	50	86	0.8	0.4018
22:27123825:T:G	50	88	0.81	0.0906
22:27124282:G:A	50	98	0.77	0.05247
22:27124443:C:T	50	94	0.65	0.01325
22:27124479:C:G	50	98	0.87	0.1122
22:27124676:T:C	50	100	0.93	0.02015
22:27124703:G:A	50	100	0.88	0.04394
22:27124807:G:A	50	100	0.91	0.1618
22:27125152:G:T	50	100	0.95	0.09405
22:27125464:A:G	50	96	0.93	0.1017
22:27125856:G:A	50	100	0.95	0.05356
22:27126302:C:T	50	100	0.88	0.02233
22:27126406:C:G	50	100	0.93	0.09332
22:27126437:G:A	50	100	0.95	0.05592
22:27126468:C:A	50	96	0.91	0.4621
22:27127523:C:A	50	94	0.93	0.36870000000000003
22:27127902:C:T	50	98	0.93	0.1137
22:27127986:C:T	50	98	0.95	0.1135
22:27128795:C:G	50	100	0.94	0.09386
22:27129017:G:A	50	100	0.88	0.02342
22:27129248:G:T	50	100	0.91	0.15310000000000001
22:27129343:T:C	50	100	0.85	0.03105
22:27129401:T:C	50	100	0.92	0.1915
22:27129502:C:T	50	100	0.8	0.01489
22:27129712:C:T	50	98	0.95	0.1133
22:27129746:T:C	50	100	0.85	0.02415
22:27130133:A:G	49	91.8	0.9	0.4119
22:27130303:T:C	50	98	0.89	0.11
22:27130498:C:A	50	100	0.94	0.05592
22:27130529:A:G	50	100	0.88	0.02451
22:27130796:C:T	50	100	0.7	0.01634
22:27130809:T:C	50	100	0.95	0.1211
22:27130890:C:T	50	100	0.94	0.06427
22:27131043:C:T	50	98	0.94	0.3844
22:27131145:C:A	50	100	0.95	0.0935
22:27131303:T:C	50	100	0.89	0.02233
22:27131354:A:G	50	100	0.86	0.05211
22:27131461:A:T	50	100	0.66	0.01616
22:27131536:C:T	50	98	0.93	0.38
22:27131544:G:T	50	100	0.94	0.05519
22:27132272:C:G	50	100	0.81	0.03686
22:27132351:C:T	50	94	0.91	0.4624
22:27132388:A:G	50	100	0.93	0.1167
22:27132575:G:A	45	97.8	0.9	0.08624
22:27132863:A:G	50	100	0.72	0.01344
22:27133228:C:G	50	100	0.65	0.01398
22:27133838:C:T	50	98	0.65	0.01053
22:27134199:T:C	50	100	0.83	0.04357
22:27134222:G:A	50	98	0.87	0.09604
22:27134333:C:T	50	100	0.82	0.04158
22:27134356:A:T	50	86	0.88	0.3954
22:27134846:A:C	50	100	0.81	0.02596
22:27134960:A:T	50	90	0.71	0.3364
22:27134972:C:T	50	94	0.65	0.14
22:27135297:G:A	50	98	0.77	0.02251
22:27135441:G:A	45	100	0.77	0.02215
22:27135449:G:A	50	98	0.69	0.05029
22:27136028:G:A	50	100	0.97	0.01743
22:27136512:G:A	50	98	0.94	0.3874
22:27136896:G:A	50	100	0.94	0.04212
22:27136964:T:C	50	96	0.94	0.4167
22:27137257:T:A	50	100	0.95	0.4265
22:27137309:C:T	50	100	0.96	0.4116
22:27137349:G:A	50	100	0.94	0.04212
22:27137579:C:T	50	100	0.95	0.03922
22:27137701:C:T	50	100	0.98	0.01779
22:27137767:A:G	50	100	0.96	0.4116
22:27137806:C:T	50	100	0.9	0.01797
22:27138036:G:T	50	98	0.94	0.4125
22:27138185:C:T	50	100	0.92	0.02977
22:27138456:C:G	50	100	0.91	0.1088
22:27138971:C:G	50	100	0.98	0.01761
22:27139067:T:C	50	100	0.94	0.4797
22:27139269:G:T	50	98	0.94	0.3869
22:27139476:C:T	50	98	0.93	0.3633
22:27139496:A:C	50	100	0.96	0.01198
22:27139610:A:G	50	100	0.95	0.4357
22:27139742:A:C	50	100	0.99	0.05338
22:27139757:T:C	50	100	0.92	0.01198
22:27140164:G:A	50	98	0.84	0.03359
22:27140534:C:G	50	100	0.96	0.01198
22:27140595:C:G	50	100	0.98	0.08406
22:27140900:A:G	50	100	1	0.05428
22:27141328:T:A	50	100	1	0.0541
22:27141396:A:T	50	100	0.84	0.01634
22:27141541:T:C	50	100	0.95	0.4354
22:27141702:T:G	50	100	0.93	0.01634
22:27142043:T:G	50	98	0.97	0.1073
22:27142051:G:A	50	98	0.97	0.03631
22:27142093:G:C	50	98	0.95	0.05301
22:27142132:G:A	50	100	0.7	0.01434
22:27142363:A:G	50	100	1	0.05229
22:27142701:G:T	48	97.9	0.72	0.0138
22:27142702:A:T	48	97.9	0.72	0.01325
22:27142801:G:A	50	100	0.95	0.06155
22:27143241:T:C	50	98	0.96	0.2645
22:27143446:G:A	50	100	0.95	0.03649
22:27143608:C:T	50	100	0.95	0.03649
22:27143677:C:A	50	98	0.88	0.01035
22:27143781:C:T	50	98	0.98	0.3233
22:27143856:G:T	50	100	0.8	0.01452
22:27143991:G:T	50	100	0.95	0.03631
22:27144022:T:A	50	98	0.97	0.4532
22:27144032:C:T	50	100	0.77	0.01943
22:27144053:C:T	50	100	0.95	0.03631
22:27144086:G:A	50	100	0.77	0.01943
22:27144106:C:A	50	100	0.99	0.01997
22:27144187:C:T	50	98	0.98	0.3235
22:27144228:C:T	50	100	0.97	0.09532
22:27144315:C:T	50	100	0.97	0.02723
22:27144473:C:G	50	98	0.96	0.4368
22:27144873:G:C	50	98	0.97	0.4477
22:27144942:A:G	50	100	0.77	0.01906
22:27145120:C:T	48	95.8	0.88	0.06609
22:27145122:C:T	43	95.3	0.69	0.05283
22:27145124:C:T	44	97.7	0.71	0.02124
22:27145126:C:T	47	97.9	0.78	0.03994
22:27145128:C:T	49	89.8	0.93	0.2725
22:27145130:C:T	48	89.6	0.9	0.2609
22:27145132:C:T	46	95.7	0.67	0.02433
22:27145333:A:T	50	100	0.83	0.02578
22:27145444:C:T	50	100	0.99	0.02288
22:27145554:A:G	50	100	0.79	0.03286
22:27145579:G:A	50	100	0.83	0.02578
22:27145923:G:A	50	100	0.98	0.06373
22:27145932:C:G	50	100	0.96	0.4503
22:27145998:C:T	50	100	0.61	0.01652
22:27146188:C:T	50	98	0.74	0.01344
22:27146232:A:G	50	100	0.77	0.03903
22:27146378:G:C	50	100	0.99	0.06173
22:27146848:C:T	50	100	0.9	0.02324
22:27146882:A:G	50	100	0.97	0.3119
22:27146984:C:G	50	100	0.97	0.283
22:27147281:C:T	50	98	0.68	0.01017
22:27147597:T:C	50	100	0.91	0.02142
22:27147882:A:G	50	100	0.98	0.03377
22:27148059:G:A	50	100	0.9	0.02306
22:27148131:A:G	50	98	0.88	0.01688
22:27148233:C:T	50	100	0.9	0.02306
22:27148234:G:T	50	100	0.98	0.3922
22:27148323:G:A	50	100	0.99	0.06699
22:27148947:T:C	50	96	0.92	0.2643
22:27149233:C:A	50	100	0.98	0.03377
22:27149248:A:G	50	100	0.97	0.4145
22:27149342:A:G	50	100	0.96	0.4212
22:27149510:A:C	50	100	0.99	0.1013
22:27149821:A:G	50	100	0.98	0.03377
22:27150233:C:T	50	100	0.98	0.0325
22:27150235:G:A	50	100	1	0.01053
22:27150447:C:T	50	100	0.97	0.04085
22:27150810:C:T	50	96	0.9	0.07498
22:27150815:T:G	50	92	0.91	0.4958
22:27150956:T:G	50	96	0.87	0.07771
22:27151460:T:C	50	100	0.97	0.1629
22:27151494:A:T	50	100	1	0.05519
22:27151563:G:T	45	86.7	0.88	0.1467
22:27151572:G:T	48	75	0.67	0.1596
22:27151575:T:A	50	100	0.96	0.04412
22:27151582:T:G	50	100	0.99	0.06245
22:27151795:G:A	50	100	0.97	0.163
22:27151950:A:G	50	100	0.97	0.05265
22:27152133:G:A	50	100	0.98	0.2271
22:27152314:G:A	50	100	1	0.06282
22:27152413:T:C	50	98	0.97	0.3074
22:27152465:T:C	50	98	0.97	0.3112
22:27152630:C:T	50	100	0.82	0.0158
22:27152940:G:A	50	100	0.98	0.1171
22:27153045:C:T	50	100	0.96	0.05229
22:27153180:C:T	50	98	0.99	0.2277
22:27153381:A:G	49	93.9	0.9	0.1327
22:27153421:A:G	49	100	0.89	0.06663
22:27153562:A:T	50	100	0.97	0.05338
22:27153595:G:A	50	100	0.97	0.063
22:27153628:C:T	50	100	0.97	0.1006
22:27153702:G:T	50	100	0.97	0.05338
22:27153955:T:A	50	100	0.9	0.03341
22:27154149:G:A	50	100	0.99	0.06282
22:27154528:A:G	50	98	0.9	0.06754
22:27154677:C:T	50	96	0.95	0.3339
22:27154678:C:G	50	98	0.91	0.08678
22:27154782:C:T	50	100	0.98	0.2202
22:27154802:A:G	50	96	0.88	0.2024
22:27155644:T:A	50	100	0.62	0.01235
22:27155828:T:A	50	96	0.95	0.3335
22:27156056:C:T	50	100	0.99	0.05592
22:27156506:A:G	50	100	0.95	0.06572
22:27156582:G:A	50	92	0.83	0.07153
22:27156602:T:C	50	98	0.96	0.3066
22:27156669:G:A	50	98	0.94	0.1438
22:27157084:C:T	50	98	0.89	0.08043
22:27157164:C:T	50	100	0.93	0.1035
22:27157231:C:T	50	100	0.96	0.01126
22:27157437:C:T	50	98	0.71	0.0158
22:27158131:A:G	50	96	0.84	0.0354
22:27158563:C:T	50	100	0.99	0.01961
22:27158616:G:C	50	100	0.92	0.06155
22:27158668:G:T	50	94	0.85	0.1756
22:27158705:C:T	50	100	0.92	0.08351
22:27158809:G:A	50	100	0.9	0.03867
22:27159006:C:G	50	100	0.97	0.05029
22:27159232:C:A	50	100	0.87	0.03359
22:27159248:G:A	50	100	0.87	0.03359
22:27159251:C:A	50	100	0.87	0.03377
22:27159253:T:A	50	100	0.87	0.03359
22:27159355:T:G	50	98	0.92	0.1828
22:27159357:G:A	50	98	0.92	0.183
22:27159707:A:T	50	100	0.93	0.06336
22:27159897:C:T	50	100	0.93	0.08025
22:27160361:C:G	50	100	0.93	0.07516
22:27160617:G:A	50	100	0.93	0.04303
22:27160706:C:T	50	100	0.93	0.01089
22:27160744:A:G	50	100	0.96	0.08642
22:27160779:C:A	50	100	0.96	0.0866
22:27161047:T:A	50	100	0.96	0.08678
22:27161068:C:A	50	100	0.96	0.08678
22:27161078:A:G	50	100	0.96	0.08678
22:27161193:C:G	50	100	0.96	0.08733
22:27161387:C:A	50	94	0.82	0.06481
22:27161389:T:G	50	100	0.98	0.08715
22:27161773:G:T	50	100	0.97	0.0866
22:27161799:G:A	50	100	0.97	0.08678
22:27161967:A:G	50	92	0.86	0.242
22:27162010:G:A	50	100	0.97	0.08642
22:27162866:A:G	50	100	0.99	0.02106
22:27163450:T:A	50	94	0.84	0.2111
22:27163578:G:A	50	96	0.84	0.1178
22:27163739:G:A	50	100	0.85	0.0394
22:27163850:G:C	50	94	0.84	0.2015
22:27163940:G:A	50	100	0.94	0.4448
22:27164614:A:T	50	100	0.97	0.3851
22:27164962:G:A	50	100	0.99	0.01107
22:27165119:T:A	50	100	0.97	0.4274
22:27165538:G:A	50	100	0.97	0.4357
22:27165990:C:T	50	100	0.95	0.4532
22:27165998:G:A	50	100	0.96	0.4693
22:27166178:G:A	50	98	0.96	0.4528
22:27166181:C:A	50	98	0.86	0.01779
22:27166222:G:A	50	96	0.91	0.4009
22:27166239:C:T	50	100	0.92	0.06209
22:27166662:A:G	50	100	0.92	0.01434
22:27166663:T:C	50	98	0.85	0.02124
22:27166948:A:G	50	96	0.92	0.144
22:27166975:G:A	50	98	0.78	0.08896
22:27166982:A:G	50	100	0.79	0.06118
22:27166990:G:C	50	100	0.67	0.03794
22:27167028:C:T	50	98	0.93	0.4873
22:27167041:A:G	50	100	0.89	0.01126
22:27167312:A:C	50	96	0.92	0.2876
22:27167451:A:G	50	94	0.72	0.04557
22:27167595:C:T	50	100	0.99	0.04829
22:27167651:C:A	50	98	0.98	0.4784
22:27167762:G:A	50	100	0.96	0.02923
22:27167813:C:T	50	98	0.99	0.4392
22:27168140:T:C	50	100	0.98	0.02524
22:27168280:A:G	50	100	1	0.01017
22:27168332:C:T	49	100	1	0.04811
22:27168845:G:A	50	98	0.99	0.1872
22:27169323:G:A	50	100	1	0.04829
22:27169426:T:C	50	100	0.98	0.3181
22:27169569:G:A	50	98	0.99	0.1423
22:27169700:T:C	50	100	0.93	0.0216
22:27169926:A:G	50	98	0.99	0.1423
22:27169947:T:A	50	98	0.99	0.1423
22:27169996:C:T	50	98	0.99	0.4116
22:27170536:C:G	50	98	0.99	0.4112
22:27170544:A:G	50	98	0.98	0.1369
22:27170604:T:A	50	98	0.98	0.1354
22:27170657:C:G	50	100	0.98	0.2774
22:27170773:T:C	50	100	1	0.01035
22:27171158:G:A	50	100	1	0.04031
22:27171358:A:G	50	100	0.99	0.3183
22:27171536:C:T	50	100	0.97	0.02723
22:27171583:C:T	50	98	0.99	0.1367
22:27171992:G:A	50	100	0.96	0.0768
22:27172155:G:T	50	98	0.98	0.4975
22:27172260:A:G	50	100	0.99	0.3181
22:27172492:A:G	50	100	1	0.05592
22:27172512:C:A	50	100	1	0.06826
22:27172729:T:C	50	100	1	0.05592
22:27172862:T:C	50	100	1	0.08333
22:27173173:C:T	50	100	1	0.08315
22:27173339:T:C	50	100	1	0.08315
22:27173342:T:C	50	100	1	0.08315
22:27173551:G:A	50	100	1	0.08315
22:27173648:G:C	50	98	0.89	0.02887
22:27174017:G:C	50	100	0.99	0.2478
22:27174609:G:A	50	98	0.92	0.08424
22:27175383:C:T	50	100	0.96	0.04085
22:27175458:C:T	50	100	0.84	0.03341
22:27175461:G:A	50	98	0.99	0.2495
22:27175478:T:C	50	100	1	0.01344
22:27175643:C:T	50	100	0.82	0.03468
22:27175677:A:G	50	100	0.98	0.2039
22:27176395:C:T	50	100	0.98	0.05102
22:27176566:T:C	50	100	1	0.05519
22:27176663:T:G	50	100	1	0.05664
22:27177052:T:C	50	100	0.96	0.07498
22:27177783:C:T	50	100	0.98	0.1619
22:27177841:G:T	50	100	1	0.05374
22:27177880:G:A	50	100	1	0.05356
22:27177994:G:C	50	100	1	0.05356
22:27178192:C:T	50	100	0.99	0.28
22:27178202:G:A	50	100	0.96	0.02905
22:27178842:A:G	50	98	0.99	0.2153
22:27178934:A:G	50	100	0.98	0.2153
22:27178941:T:A	50	100	0.99	0.2153
22:27179091:A:C	50	100	0.98	0.02596
22:27179110:C:T	50	100	1	0.0532
22:27179155:C:A	50	100	0.99	0.3059
22:27179168:C:T	50	100	1	0.0532
22:27179511:C:A	50	100	1	0.0532
22:27179580:A:G	50	100	0.99	0.2467
22:27179591:G:A	50	100	1	0.0532
22:27179872:C:T	50	100	1	0.02015
22:27179965:A:G	50	100	0.98	0.01943
22:27180055:C:T	50	98	0.9	0.05392
22:27180429:A:G	50	100	0.89	0.01634
22:27180496:G:A	50	100	0.98	0.07698
22:27180898:G:A	50	100	0.99	0.05646
22:27181216:C:T	50	100	0.94	0.02723
22:27181299:G:A	50	100	0.98	0.2763
22:27181359:C:T	50	100	1	0.03304
22:27181417:G:C	50	100	0.98	0.02633
22:27183188:C:A	50	100	0.96	0.2832
22:27183466:A:G	50	100	0.97	0.1574
22:27184453:A:G	50	100	0.93	0.04448
22:27184726:A:G	50	98	0.97	0.05065
22:27185018:G:A	50	100	0.96	0.04902
22:27185680:C:T	50	100	0.97	0.3867
22:27186475:G:A	50	100	0.94	0.0354
22:27186767:C:A	50	100	0.94	0.02977
22:27186789:G:T	50	100	1	0.01216
22:27187075:A:G	50	98	0.97	0.08569
22:27187458:C:T	50	100	1	0.01198
22:27187532:G:A	50	100	0.77	0.01434
22:27187690:A:G	50	100	0.99	0.2767
22:27187961:C:T	50	100	1	0.4381
22:27188149:G:A	50	100	1	0.03649
22:27188214:C:T	50	100	0.99	0.1914
22:27188329:G:A	50	100	0.99	0.1928
22:27188354:G:A	50	100	0.99	0.2974
22:27188632:C:G	50	100	0.99	0.3731
22:27188718:G:A	50	100	1	0.4381
22:27189609:T:C	50	100	1	0.01198
22:27189748:G:A	50	100	1	0.4383
22:27190718:C:T	50	100	1	0.4385
22:27190992:G:A	50	100	1	0.4383
22:27191039:A:G	50	100	1	0.4274
22:27191260:G:A	50	100	1	0.3967
22:27191359:C:T	50	100	0.99	0.01144
22:27192309:G:A	50	98	1	0.4074
22:27192709:A:G	50	100	0.98	0.01961
22:27192739:G:A	49	100	1	0.01198
22:27192794:C:T	50	100	0.99	0.01307
22:27192801:T:A	50	100	0.99	0.3963
22:27192904:G:A	49	100	0.99	0.03686
22:27193289:C:A	50	100	0.99	0.01162
22:27193420:A:G	50	98	0.96	0.07498
22:27194016:C:G	50	100	0.94	0.04466
22:27194019:C:T	50	98	0.99	0.266
22:27194109:G:C	50	100	1	0.01198
22:27194131:T:C	50	100	0.98	0.08061
22:27194230:C:T	50	100	0.96	0.01888
22:27194378:T:C	50	100	0.99	0.4817
22:27194685:G:T	50	100	0.98	0.07662
22:27194716:G:A	50	98	1	0.4417
22:27195258:C:T	50	100	0.99	0.01797
22:27195386:G:A	50	100	0.98	0.08115
22:27195833:G:A	50	100	0.86	0.0138
22:27196249:T:C	50	100	0.94	0.02814
22:27196483:C:T	50	96	0.68	0.01561
22:27196780:G:T	50	100	0.99	0.443
22:27196975:C:T	50	100	0.95	0.04503
22:27197006:A:G	50	98	0.83	0.02324
22:27197277:C:T	50	100	0.99	0.1963
22:27198136:T:G	50	100	0.96	0.08079
22:27198147:T:G	50	98	0.91	0.0305
22:27198149:C:A	50	100	0.96	0.1258
22:27198218:T:A	50	96	0.98	0.1169
22:27198598:A:G	50	100	0.98	0.03667
22:27198744:T:C	50	100	0.95	0.04448
22:27199620:G:T	50	94	0.95	0.1621
22:27200235:C:T	50	100	0.95	0.04466
22:27200649:C:T	50	100	0.99	0.4388
22:27202304:A:T	50	100	0.99	0.0236
22:27202640:A:T	50	100	0.99	0.4257
22:27203045:G:A	50	100	0.95	0.03722
22:27203456:T:G	50	100	0.97	0.1975
22:27203884:G:T	50	100	0.99	0.3849
22:27204249:T:C	50	98	0.92	0.02941
22:27204378:T:G	50	100	0.79	0.0138
22:27204554:T:C	50	100	1	0.4005
22:27204576:G:A	50	100	0.97	0.04593
22:27204636:C:T	50	100	1	0.4161
22:27204642:C:G	50	100	1	0.4161
22:27204866:C:T	50	100	0.94	0.07389
22:27205055:T:C	50	98	0.98	0.282
22:27205059:G:A	50	100	0.86	0.04975
22:27205567:A:G	50	100	0.94	0.01834
22:27206698:T:C	50	100	0.98	0.06718
22:27207785:G:A	50	100	0.97	0.0492
22:27208187:C:A	50	100	0.97	0.394
22:27209111:G:A	50	100	0.98	0.04593
22:27209118:G:A	50	100	0.98	0.1075
22:27209242:G:A	50	100	1	0.1068
22:27210076:T:G	50	100	0.99	0.498
22:27210082:C:T	50	100	0.97	0.08097
22:27210222:G:A	50	100	0.99	0.3667
22:27210816:T:C	50	100	0.99	0.4392
22:27211408:C:T	50	100	0.99	0.1064
22:27211802:A:T	50	100	0.98	0.0463
22:27212085:T:C	50	100	0.94	0.03159
22:27212125:T:C	49	100	0.97	0.1841
22:27212333:G:A	50	98	0.99	0.4724
22:27212339:G:A	50	98	0.99	0.4722
22:27212578:G:A	50	98	0.92	0.02959
22:27213635:A:G	50	100	0.99	0.4864
22:27213866:C:A	50	100	0.99	0.301
22:27213899:C:G	50	100	0.99	0.301
22:27214204:T:C	50	100	0.99	0.3019
22:27214601:G:A	50	100	1	0.04557
22:27214676:A:C	50	98	1	0.3413
22:27214719:G:C	50	98	1	0.4602
22:27214864:C:T	50	100	0.7	0.02215
22:27214878:G:A	50	100	1	0.04938
22:27215034:T:C	50	100	1	0.3021
22:27215093:T:C	50	100	0.98	0.0472
22:27215166:T:G	50	100	1	0.3021
22:27215367:G:A	50	100	1	0.1837
22:27216607:C:T	50	98	0.98	0.4572
22:27216802:G:A	49	100	1	0.04521
22:27216943:T:A	50	100	0.98	0.1066
22:27217169:C:T	50	98	0.98	0.4228
22:27217357:C:T	50	100	0.99	0.3017
22:27217753:T:C	50	100	0.88	0.02397
22:27217987:T:C	50	100	0.99	0.0472
22:27218071:A:T	50	100	0.99	0.0472
22:27218346:C:T	50	100	0.9	0.03159
22:27218373:C:G	50	100	0.99	0.0472
22:27218537:C:A	50	98	0.99	0.4659
22:27218565:C:T	50	100	0.98	0.1069
22:27218577:T:C	50	100	0.96	0.02524
22:27218721:A:C	50	100	0.99	0.1073
22:27219189:A:G	50	100	1	0.04938
22:27219232:G:A	50	100	0.94	0.02524
22:27219344:T:C	50	98	0.99	0.3513
22:27219449:C:A	50	98	0.99	0.3542
22:27219611:G:C	41	90.2	0.62	0.02179
22:27220064:A:G	50	100	0.93	0.01452
22:27220188:T:C	50	98	0.99	0.3631
22:27220303:G:A	50	98	0.99	0.4592
22:27220309:T:G	50	100	0.98	0.04702
22:27220364:G:A	50	100	0.99	0.1814
22:27221032:C:T	50	100	0.98	0.1373
22:27221040:T:A	50	100	0.98	0.1374
22:27221189:T:C	49	100	0.82	0.01489
22:27221263:G:C	34	85.3	0.68	0.0443
22:27221446:C:T	50	100	0.94	0.04993
22:27221450:T:C	50	100	0.93	0.01253
22:27221473:C:G	50	100	0.98	0.04648
22:27221504:C:T	50	100	0.93	0.03232
22:27221721:A:G	50	100	0.76	0.02505
22:27221724:A:G	50	100	0.99	0.05192
22:27221795:G:A	50	100	0.98	0.1149
22:27221934:C:T	50	100	0.97	0.1363
22:27222032:G:T	50	100	0.98	0.04666
22:27222075:T:A	50	98	0.96	0.3068
22:27222306:A:G	50	98	0.97	0.3862
22:27223219:C:T	50	98	0.91	0.02596
22:27223393:A:G	50	100	0.97	0.04684
22:27223691:C:A	50	100	0.92	0.04666
22:27223883:C:T	50	96	0.98	0.3858
22:27224048:G:A	50	100	0.97	0.1144
22:27224123:A:G	50	100	0.98	0.05374
22:27224240:G:A	50	100	0.94	0.04684
22:27224392:G:T	50	100	0.94	0.04611
22:27224553:G:T	50	98	0.94	0.3862
22:27224909:G:T	50	100	0.9	0.01797
22:27224968:A:T	50	96	0.89	0.2088
22:27225034:T:C	50	98	0.86	0.1164
22:27225190:G:A	50	88	0.8	0.3052
22:27225291:C:T	50	98	0.67	0.04811
22:27225378:C:T	50	100	0.82	0.04793
22:27225514:G:A	50	98	0.64	0.01888
22:27225675:T:C	50	98	0.82	0.01434
22:27225827:G:A	50	98	0.74	0.03286
22:27225890:A:C	50	90	0.78	0.1757
22:27226154:T:C	50	98	0.73	0.05192
22:27226655:A:G	50	98	0.89	0.1218
22:27226684:C:T	50	94	0.9	0.3551
22:27226922:T:C	50	96	0.92	0.4684
22:27226946:A:G	50	96	0.96	0.1772
22:27227367:C:T	50	98	0.89	0.1242
22:27227528:T:C	50	98	0.96	0.1765
22:27228043:G:A	50	100	0.98	0.05701
22:27228260:T:A	50	100	0.88	0.02524
22:27228414:G:T	50	98	0.9	0.1563
22:27228917:A:T	50	96	0.96	0.1456
22:27228928:C:T	50	98	0.84	0.04031
22:27229360:G:A	50	98	0.97	0.146
22:27229433:G:A	50	98	0.96	0.1462
22:27229734:G:C	50	100	0.93	0.01198
22:27229759:C:T	50	98	0.98	0.05701
22:27229913:T:A	50	98	0.88	0.1097
22:27230943:C:T	50	100	0.95	0.06808
22:27230944:A:G	50	98	0.97	0.2789
22:27231355:T:C	50	96	0.93	0.3355
22:27231405:C:T	50	100	0.92	0.01598
22:27231455:T:C	50	100	0.96	0.3468
22:27231481:G:C	50	100	0.88	0.02524
22:27231563:A:T	50	100	0.97	0.1511
22:27231637:C:T	50	98	0.89	0.1031
22:27232190:G:C	49	95.9	0.93	0.3312
22:27232515:C:A	50	100	0.96	0.01634
22:27232570:G:A	50	100	0.98	0.05737
22:27232640:C:T	50	100	0.96	0.01598
22:27232767:T:C	50	100	0.95	0.2918
22:27233234:G:C	50	98	0.86	0.04067
22:27233247:C:T	50	100	0.95	0.1409
22:27233330:T:A	50	96	0.93	0.3301
22:27233659:T:C	50	100	0.76	0.01071
22:27234669:G:T	50	100	0.97	0.05683
22:27234797:A:G	50	98	0.96	0.2847
22:27235013:G:A	50	100	0.73	0.01816
22:27235525:C:T	50	100	0.94	0.06082
22:27235548:C:T	50	100	0.95	0.05683
22:27235738:A:T	50	98	0.95	0.2798
22:27235811:A:G	50	100	0.91	0.04775
22:27235820:G:A	50	96	0.94	0.2694
22:27235927:C:T	50	100	0.78	0.01107
22:27235932:C:A	50	100	0.88	0.01235
22:27236457:A:G	50	100	0.96	0.05792
22:27236553:G:A	50	98	0.89	0.09858
22:27236635:G:C	50	94	0.94	0.2723
22:27237101:C:T	50	100	0.9	0.04775
22:27237351:C:T	50	100	0.93	0.01561
22:27237448:C:A	50	100	0.9	0.01325
22:27237556:A:G	50	96	0.93	0.2961
22:27237918:A:C	50	100	0.88	0.0532
22:27238269:C:T	50	94	0.75	0.05701
22:27238293:C:T	50	100	0.93	0.0158
22:27238338:C:G	50	96	0.91	0.1774
22:27238838:G:C	50	100	0.91	0.3359
22:27239040:T:C	50	100	0.9	0.1587
22:27240177:G:C	50	86	0.71	0.1964
22:27240185:G:A	50	86	0.72	0.2215
22:27240188:A:G	50	92	0.76	0.06227
22:27240525:C:T	50	94	0.86	0.4041
22:27240645:A:C	50	96	0.92	0.1948
22:27240685:A:G	50	100	0.81	0.1601
22:27240689:G:A	50	100	0.99	0.01216
22:27240880:C:G	50	98	0.95	0.01761
22:27240952:C:T	50	98	0.92	0.1727
22:27240969:A:G	50	98	0.93	0.1324
22:27241130:A:G	50	98	0.9	0.2298
22:27241345:G:A	50	100	0.97	0.0158
22:27241545:A:G	50	98	0.93	0.1271
22:27241577:C:T	50	100	0.83	0.05973
22:27241728:C:T	50	100	0.99	0.01235
22:27241939:C:T	50	100	0.95	0.04466
22:27242366:A:T	50	100	0.92	0.179
22:27242459:G:A	50	96	0.94	0.3889
22:27242474:C:A	50	100	0.95	0.04466
22:27242701:G:A	50	96	0.91	0.1465
22:27242820:A:G	49	98	0.9	0.06427
22:27242826:G:A	49	95.9	0.91	0.3146
22:27243035:G:T	50	96	0.92	0.1469
22:27243343:G:A	50	98	0.98	0.01634
22:27243463:C:T	50	100	0.95	0.04448
22:27243601:C:T	50	96	0.87	0.01743
22:27243783:G:A	50	100	0.87	0.03722
22:27243996:C:T	50	100	0.94	0.04448
22:27244334:A:G	50	98	0.96	0.03631
22:27244786:G:A	50	94	0.92	0.4597
22:27244853:T:C	50	96	0.94	0.3184
22:27244892:C:T	50	100	0.93	0.1823
22:27245084:G:A	50	98	0.83	0.03123
22:27245795:C:T	50	96	0.91	0.1429
22:27246103:G:A	50	100	0.92	0.1739
22:27246620:A:C	50	96	0.93	0.3243
22:27246727:G:A	50	100	0.92	0.04466
22:27246787:A:T	50	100	0.92	0.05229
22:27246798:G:T	50	100	0.83	0.02633
22:27246957:A:G	50	100	0.69	0.05501
22:27247341:A:G	50	92	0.9	0.4871
22:27247656:C:T	50	100	0.84	0.01289
22:27247955:C:T	50	100	0.78	0.01235
22:27248344:G:A	50	94	0.79	0.09877
22:27248610:A:T	50	98	0.64	0.03359
22:27248812:A:G	50	100	0.75	0.0158
22:27248932:G:A	50	92	0.64	0.05628
22:27248978:C:T	50	98	0.73	0.03831
22:27248988:A:G	50	90	0.72	0.1019
22:27249134:T:C	50	92	0.73	0.3045
22:27249297:C:T	50	98	0.84	0.1064
22:27249903:C:T	50	98	0.91	0.112
22:27249931:G:A	50	100	0.72	0.1055
22:27250147:G:A	50	98	0.72	0.03667
22:27250415:A:T	50	98	0.93	0.1126
22:27250621:C:T	50	98	0.86	0.2353
22:27250794:C:G	50	98	0.84	0.2004
22:27250907:C:T	50	100	0.74	0.03922
22:27250908:C:A	50	98	0.93	0.1926
22:27251104:C:A	50	100	0.73	0.05955
22:27251328:A:G	50	100	0.75	0.1057
22:27251543:G:A	50	100	0.93	0.1768
22:27251688:G:A	50	100	0.74	0.04121
22:27252230:A:C	50	100	0.92	0.1823
22:27252311:T:C	50	98	0.75	0.1057
22:27252447:G:C	50	98	0.86	0.4434
22:27253617:G:A	50	100	0.75	0.05483
22:27253743:A:G	50	100	0.91	0.2302
22:27254289:T:C	50	98	0.94	0.3431
22:27254459:T:C	50	98	0.9	0.4012
22:27254508:C:T	50	98	0.95	0.3435
22:27254603:C:T	50	94	0.86	0.4797
22:27254704:A:G	50	96	0.84	0.03922
22:27254818:C:T	50	98	0.95	0.3448
22:27254904:G:T	50	100	0.93	0.1567
22:27255417:A:C	50	100	0.75	0.02941
22:27255754:T:C	50	92	0.95	0.3486
22:27256114:A:G	50	92	0.94	0.1872
22:27256328:A:G	50	100	0.92	0.4132
22:27256329:G:T	50	100	0.92	0.4132
22:27256542:C:T	50	100	0.82	0.03831
22:27257195:A:T	50	100	0.86	0.03849
22:27257227:A:G	50	100	0.9	0.3983
22:27257291:C:T	50	98	0.84	0.1258
22:27257333:G:C	50	92	0.94	0.3506
22:27257436:C:T	50	98	0.84	0.1231
22:27257463:C:T	50	100	0.94	0.1578
22:27258877:G:T	50	90	0.76	0.1178
22:27259064:G:A	50	90	0.76	0.1894
22:27259519:G:C	50	80	0.66	0.3233
22:27259851:A:G	50	100	0.7	0.02614
22:27259984:T:G	50	94	0.64	0.04267
22:27260663:T:C	50	100	0.85	0.02542
22:27260947:T:C	50	96	0.84	0.2108
22:27261546:G:A	50	96	0.86	0.2685
22:27261583:C:T	50	100	0.88	0.2393
22:27261589:A:G	50	100	0.68	0.01906
22:27261643:G:A	50	94	0.91	0.217
22:27261782:A:G	50	98	0.78	0.08606
22:27262139:C:T	50	100	0.8	0.0345
22:27262331:G:C	50	96	0.88	0.2148
22:27262363:G:A	50	100	0.91	0.04593
22:27262375:C:T	50	100	0.91	0.04793
22:27262785:T:G	50	100	0.84	0.03086
22:27263068:T:C	50	98	0.94	0.2752
22:27263269:T:C	50	98	0.93	0.3931
22:27263386:C:T	50	98	0.94	0.2921
22:27263668:A:C	50	98	0.93	0.3978
22:27263670:G:A	50	98	0.94	0.398
22:27263763:G:A	50	98	0.94	0.3976
22:27263764:G:A	50	100	0.85	0.0374
22:27263782:G:A	50	98	0.88	0.08279
22:27263813:G:A	50	98	0.94	0.3971
22:27264003:G:A	50	98	0.94	0.3938
22:27264013:G:A	50	98	0.94	0.3938
22:27264331:G:T	50	100	0.84	0.1093
22:27264500:C:T	50	98	0.91	0.4208
22:27264526:G:A	50	94	0.89	0.4163
22:27264694:T:C	50	96	0.89	0.4107
22:27264714:G:A	50	96	0.89	0.4657
22:27264786:G:A	50	98	0.87	0.4631
22:27264899:A:G	50	100	0.72	0.02052
22:27265048:G:T	50	94	0.87	0.4528
22:27265166:G:A	50	94	0.67	0.02397
22:27265615:G:A	50	100	0.84	0.0207
22:27265658:T:A	50	100	0.96	0.03758
22:27265708:A:G	50	100	0.96	0.01979
22:27265917:A:G	50	94	0.9	0.281
22:27265989:C:T	50	90	0.85	0.2732
22:27266028:C:T	50	96	0.85	0.1378
22:27266034:G:A	50	96	0.9	0.3524
22:27266215:G:A	50	88	0.9	0.3504
22:27266225:T:C	50	88	0.9	0.3497
22:27266252:G:T	50	88	0.84	0.4459
22:27266262:A:T	50	100	0.93	0.05646
22:27266436:C:T	50	90	0.89	0.3784
22:27266512:C:T	50	90	0.89	0.3791
22:27266674:C:T	50	94	0.91	0.1683
22:27266728:C:A	50	98	0.91	0.05084
22:27266876:C:T	50	98	0.92	0.1077
22:27266959:G:C	50	100	0.96	0.01598
22:27266973:C:T	50	98	0.9	0.05102
22:27267049:C:T	50	100	0.86	0.061
22:27267205:A:G	50	98	0.89	0.05047
22:27267287:G:T	50	88	0.8	0.4853
22:27267682:T:C	50	92	0.8	0.2424
22:27267757:C:T	50	100	0.89	0.02052
22:27268063:G:A	50	90	0.72	0.04503
22:27268378:T:C	50	100	0.94	0.04975
22:27269181:C:T	50	84	0.76	0.2308
22:27269242:T:C	50	100	0.96	0.01398
22:27269341:A:T	50	100	0.95	0.05011
22:27270133:C:G	50	100	0.99	0.01924
22:27270187:C:A	50	100	0.98	0.01216
22:27270594:A:G	50	100	0.98	0.03704
22:27270627:C:T	50	100	0.96	0.01943
22:27270737:G:A	50	100	0.92	0.07752
22:27270779:T:C	50	100	0.86	0.1242
22:27271177:C:T	50	100	0.82	0.02197
22:27271197:C:T	50	100	0.98	0.02669
22:27271274:C:T	50	100	0.86	0.1133
22:27271611:T:G	50	100	0.98	0.02651
22:27271806:C:T	50	100	0.98	0.02669
22:27271834:G:A	50	98	0.89	0.4132
22:27272409:A:G	50	98	0.9	0.4038
22:27272507:G:A	50	100	0.97	0.02651
22:27272548:C:T	50	100	0.9	0.08315
22:27272583:G:A	50	98	0.88	0.4909
22:27272672:G:T	50	100	0.97	0.02651
22:27272789:T:C	50	100	0.89	0.4532
22:27273016:C:T	50	100	0.97	0.0374
22:27273098:C:T	50	100	0.91	0.05301
22:27273198:A:T	50	100	0.9	0.05065
22:27273415:G:A	50	98	0.84	0.3219
22:27273622:G:T	50	100	0.91	0.01107
22:27273816:C:T	50	100	0.9	0.01561
22:27273875:C:T	50	86	0.77	0.4532
22:27274059:G:A	50	84	0.71	0.2634
22:27274387:G:T	50	86	0.73	0.2062
22:27274536:T:C	50	98	0.81	0.02796
22:27274782:C:G	50	98	0.82	0.01943
22:27274924:C:T	50	96	0.89	0.2912
22:27275121:G:A	50	98	0.75	0.1031
22:27275277:C:T	50	100	0.88	0.02542
22:27275326:G:C	50	100	0.61	0.01235
22:27275518:A:C	50	94	0.88	0.3883
22:27275557:G:A	50	100	0.92	0.02542
22:27275731:C:T	50	100	0.92	0.02542
22:27275799:G:T	50	98	0.9	0.04031
22:27276245:T:A	50	94	0.86	0.4739
22:27276262:C:A	50	96	0.92	0.2317
22:27276494:C:T	50	100	0.99	0.04176
22:27276639:C:T	50	100	0.89	0.02505
22:27276769:T:C	50	94	0.81	0.02288
22:27276836:A:G	50	100	0.9	0.02269
22:27276849:T:C	50	100	0.9	0.02269
22:27277198:A:G	50	94	0.92	0.2974
22:27277219:C:T	50	100	0.9	0.02251
22:27277250:C:T	50	94	0.92	0.3542
22:27277496:G:A	50	100	0.92	0.05646
22:27277882:T:G	50	100	0.9	0.0187
22:27277904:A:G	50	100	0.85	0.02269
22:27278105:C:G	50	100	0.91	0.04085
22:27278183:C:T	50	100	0.99	0.04176
22:27278228:G:T	50	96	0.93	0.2515
22:27278332:C:T	50	100	0.9	0.02269
22:27278586:G:A	50	94	0.92	0.1674
22:27278871:T:G	50	94	0.86	0.4737
22:27278945:C:T	50	100	0.92	0.04085
22:27278992:C:A	50	96	0.91	0.1676
22:27279275:C:A	50	100	0.93	0.04085
22:27279277:A:T	50	96	0.9	0.1668
22:27279500:G:A	50	98	0.71	0.08079
22:27279577:G:A	50	100	0.89	0.07407
22:27280616:T:C	50	98	0.91	0.2004
22:27280637:T:G	50	100	0.93	0.1333
22:27280938:T:C	49	100	0.92	0.1196
22:27280969:A:G	50	100	0.76	0.01107
22:27281260:A:G	50	100	0.74	0.01198
22:27281358:A:G	50	100	0.88	0.05229
22:27281667:A:G	50	100	0.95	0.04267
22:27281764:G:C	50	100	0.8	0.01071
22:27281786:T:C	50	100	0.94	0.2066
22:27281967:G:A	50	100	0.91	0.01071
22:27282366:T:C	50	100	0.94	0.02633
22:27282502:C:T	50	100	0.92	0.2001
22:27282556:T:G	50	100	0.91	0.04648
22:27283433:C:T	50	98	0.89	0.03686
22:27283434:G:A	50	100	0.98	0.09132
22:27283639:T:C	50	100	0.89	0.04593
22:27283847:G:A	50	100	0.92	0.1926
22:27283963:T:A	50	98	0.96	0.05792
22:27284203:A:G	50	100	0.67	0.01198
22:27284216:C:A	50	100	0.97	0.05737
22:27284497:G:A	50	98	0.92	0.05828
22:27284740:C:G	50	100	0.83	0.01198
22:27284819:C:T	50	96	0.68	0.08678
22:27284866:C:T	50	100	0.67	0.02306
22:27284942:A:G	50	94	0.61	0.03595
22:27285221:G:T	50	96	0.64	0.02687
22:27285449:G:A	50	90	0.67	0.1073
22:27286636:A:G	50	100	0.93	0.04466
22:27286666:G:A	50	100	0.88	0.1788
22:27286878:G:A	50	100	0.93	0.0187
22:27287070:G:A	50	100	0.96	0.08079
22:27287516:G:A	50	100	0.9	0.1812
22:27287889:C:T	50	100	0.91	0.02052
22:27288449:A:G	50	100	0.66	0.01017
22:27288795:C:T	50	100	0.93	0.1961
22:27289197:G:A	50	100	0.98	0.05773
22:27289583:A:G	50	100	0.94	0.2516
22:27289708:A:G	50	100	0.83	0.09205
22:27290144:A:G	50	100	0.95	0.0187
22:27290262:T:C	50	100	0.98	0.05047
22:27290293:A:T	49	100	0.98	0.1383
22:27291061:G:C	50	100	0.98	0.08097
22:27291111:A:G	50	100	0.98	0.05501
22:27291476:G:A	50	98	0.98	0.1349
22:27292374:C:T	50	98	0.98	0.1817
22:27292655:G:A	50	98	0.98	0.1819
22:27292746:A:G	50	94	0.9	0.4533
22:27292902:T:C	50	100	0.99	0.01362
22:27293529:C:T	49	100	0.96	0.126
22:27293680:G:A	50	100	0.97	0.1737
22:27293995:A:G	50	100	0.99	0.04902
22:27294017:G:A	50	100	0.97	0.1741
22:27294416:G:A	50	100	0.97	0.1741
22:27294523:T:C	50	100	0.94	0.3546
22:27294524:G:A	50	100	0.95	0.02088
22:27294540:G:C	50	100	0.73	0.01961
22:27294722:A:G	50	100	0.97	0.1747
22:27294742:A:G	50	100	0.96	0.02088
22:27294995:A:G	50	100	0.99	0.0492
22:27295039:C:A	50	98	0.9	0.0138
22:27295065:A:G	50	100	0.95	0.4011
22:27295324:G:T	50	98	0.96	0.1269
22:27295768:G:A	50	100	0.98	0.04884
22:27296093:G:A	50	100	0.94	0.2997
22:27296555:T:C	50	100	0.92	0.04866
22:27296955:C:A	50	100	0.67	0.01017
22:27297160:C:T	50	100	0.93	0.1009
22:27297361:G:A	50	100	0.86	0.01144
22:27297467:G:A	50	100	0.99	0.01543
22:27298555:C:T	49	100	0.81	0.02088
22:27298906:G:A	50	92	0.78	0.4528
22:27299017:G:A	50	100	0.94	0.01561
22:27299096:C:T	50	94	0.81	0.3916
22:27299574:C:T	50	100	0.84	0.02996
22:27300014:G:C	50	100	0.97	0.01598
22:27300233:C:T	50	100	0.86	0.08751
22:27300826:T:C	50	100	0.85	0.06173
22:27300952:T:C	50	100	0.98	0.1879
22:27301025:C:A	50	100	0.98	0.03232
22:27301038:C:A	50	100	0.9	0.03014
22:27301051:A:G	50	100	0.98	0.1879
22:27301343:T:G	50	98	0.96	0.07153
22:27301395:A:T	50	100	0.98	0.1877
22:27301524:T:C	50	100	0.96	0.07244
22:27301804:G:T	50	100	0.98	0.1877
22:27302110:A:G	50	100	0.98	0.1877
22:27302139:G:A	50	100	0.99	0.05719
22:27302256:G:A	50	100	0.98	0.1877
22:27302436:T:G	50	100	0.98	0.1885
22:27302588:C:T	50	100	0.98	0.02542
22:27302848:A:T	50	100	0.96	0.01452
22:27303192:T:C	50	100	0.98	0.01089
22:27303264:G:A	50	100	0.87	0.01434
22:27304328:G:A	50	100	0.98	0.1881
22:27304357:C:T	49	98	0.98	0.1881
22:27304415:C:T	50	100	0.87	0.01434
22:27304882:A:T	50	100	0.87	0.01452
22:27304958:T:C	50	98	0.98	0.4223
22:27305051:C:T	50	98	0.98	0.4078
22:27305348:C:T	50	100	0.97	0.01344
22:27305356:C:T	50	96	0.98	0.4081
22:27305594:C:T	50	100	0.99	0.1866
22:27305647:A:G	50	100	0.99	0.1865
22:27305725:T:C	50	100	0.97	0.02596
22:27306196:G:A	50	100	1	0.1886
22:27306463:A:G	50	100	0.97	0.02614
22:27306467:T:C	50	100	0.99	0.01725
22:27306575:T:G	50	100	0.97	0.02524
22:27306810:G:T	50	100	1	0.1886
22:27306962:T:G	50	100	1	0.1886
22:27307467:C:G	50	100	1	0.1886
22:27307574:T:C	50	100	0.97	0.07407
22:27307974:A:G	50	98	0.97	0.3789
22:27307975:T:G	50	98	0.97	0.3789
22:27308072:C:T	50	100	1	0.02524
22:27308472:A:G	50	100	1	0.02505
22:27308542:T:C	50	100	0.99	0.2141
22:27308624:G:A	50	100	1	0.05428
22:27308739:A:C	50	100	0.99	0.2141
22:27308838:G:T	50	100	1	0.02524
22:27309168:A:G	50	100	0.98	0.01362
22:27309271:A:C	50	100	0.89	0.01471
22:27309288:C:T	50	100	0.93	0.01471
22:27309494:T:C	50	98	0.98	0.061
22:27309662:G:C	50	100	0.9	0.04139
22:27309726:A:C	50	100	0.99	0.1256
22:27309738:G:A	50	100	0.99	0.1256
22:27309799:C:G	50	100	0.99	0.0236
22:27309815:G:C	50	98	0.98	0.2199
22:27309961:G:A	50	100	0.99	0.1111
22:27309979:G:A	50	100	0.96	0.1256
22:27310044:T:C	50	98	0.98	0.2879
22:27310300:T:C	50	100	1	0.01707
22:27310442:T:A	50	100	0.98	0.2318
22:27310980:C:T	50	100	0.97	0.1552
22:27311170:A:C	50	100	1	0.05174
22:27311462:C:T	50	100	0.99	0.01362
22:27311704:G:A	50	98	0.96	0.1427
22:27312352:A:C	50	98	0.9	0.06935
22:27312597:C:G	50	100	1	0.05211
22:27312682:A:T	50	98	0.99	0.2006
22:27312746:C:T	50	100	0.96	0.07589
22:27312826:C:T	50	100	0.94	0.03195
22:27312856:C:G	50	100	0.94	0.01852
22:27312874:C:A	50	98	0.99	0.06264
22:27312891:G:A	50	98	0.97	0.3903
22:27312923:G:T	50	100	0.94	0.01852
22:27312924:C:T	50	100	0.94	0.01852
22:27313462:C:T	50	100	0.99	0.01525
22:27313599:G:A	50	100	0.97	0.1451
22:27313841:T:C	50	100	1	0.03667
22:27314296:A:G	50	100	0.95	0.01852
22:27314337:A:G	50	100	1	0.05882
22:27314366:A:G	50	100	1	0.05882
22:27314382:T:C	50	98	1	0.3942
22:27314436:C:T	50	100	0.92	0.04121
22:27314445:C:T	50	100	1	0.05901
22:27314479:T:C	50	100	1	0.1739
22:27314642:A:G	50	98	0.98	0.06572
22:27314699:A:G	50	100	0.93	0.01344
22:27314742:G:A	50	98	0.92	0.08751
22:27315064:G:T	50	100	0.96	0.1238
22:27315095:T:G	50	98	1	0.1503
22:27315097:T:C	50	100	0.97	0.1294
22:27315202:T:C	50	100	0.99	0.01471
22:27315282:C:T	50	100	0.99	0.1781
22:27315345:A:G	50	100	0.96	0.04847
22:27315683:C:T	50	100	1	0.05955
22:27315800:A:G	50	98	0.99	0.1033
22:27316032:C:G	50	100	0.99	0.1781
22:27316138:C:A	50	100	1	0.05955
22:27316187:G:A	50	100	1	0.05955
22:27316257:G:T	50	100	1	0.01471
22:27316298:C:T	50	100	0.99	0.03631
22:27316403:T:C	50	100	0.98	0.08351
22:27316559:C:T	47	97.9	0.99	0.1752
22:27316588:A:G	49	100	1	0.06736
22:27316610:T:C	47	83	0.86	0.1529
22:27316612:T:C	45	93.3	0.87	0.1678
22:27316614:T:C	48	89.6	0.84	0.0768
22:27316616:T:C	47	95.7	0.7	0.01616
22:27316618:T:C	50	92	0.91	0.05937
22:27316620:T:C	50	98	0.97	0.01888
22:27316647:C:A	49	98	0.98	0.1176
22:27316661:C:G	50	100	0.97	0.0187
22:27316720:A:G	50	98	0.99	0.3658
22:27316722:C:T	50	100	0.96	0.04557
22:27316820:A:G	50	98	0.98	0.1176
22:27316867:C:T	50	100	1	0.01979
22:27317035:T:C	50	98	0.94	0.2692
22:27317064:T:C	50	100	1	0.01452
22:27317247:A:G	50	100	1	0.04866
22:27317395:C:T	50	100	0.97	0.1374
22:27317413:A:G	50	98	0.97	0.4267
22:27317791:G:A	50	100	0.86	0.08624
22:27317867:G:C	50	98	0.97	0.1917
22:27317888:A:C	50	100	0.98	0.1391
22:27318234:G:A	50	98	0.91	0.05084
22:27318312:C:T	50	98	0.92	0.05338
22:27318613:A:G	50	100	0.98	0.3451
22:27318631:G:A	50	100	0.94	0.03286
22:27319139:G:T	50	100	1	0.02977
22:27319144:C:T	50	100	0.96	0.0463
22:27319224:T:A	50	100	0.96	0.0463
22:27319248:G:A	50	100	0.97	0.1389
22:27319332:T:G	50	100	0.96	0.0541
22:27319629:C:G	50	98	0.94	0.05338
22:27319713:G:A	50	100	0.92	0.0138
22:27319716:T:A	50	100	1	0.01398
22:27319799:C:T	50	98	0.92	0.03922
22:27319982:A:T	50	100	0.96	0.04666
22:27320180:A:T	50	100	1	0.02124
22:27320346:T:C	50	100	0.96	0.0463
22:27320458:A:G	50	100	0.96	0.0541
22:27320600:A:G	50	100	1	0.01961
22:27320634:G:A	50	98	0.95	0.0532
22:27320769:C:T	50	100	0.98	0.06572
22:27320895:G:A	50	100	1	0.01924
22:27321016:C:G	50	100	0.99	0.01325
22:27321076:T:C	50	100	1	0.01398
22:27321155:G:A	50	100	0.99	0.1888
22:27321173:G:A	50	100	0.99	0.1915
22:27321242:A:G	50	100	0.94	0.01616
22:27321400:G:A	50	100	0.99	0.01325
22:27321668:A:G	50	100	0.96	0.0541
22:27321755:A:G	50	100	0.99	0.3782
22:27321813:G:T	50	100	1	0.02142
22:27321820:A:C	50	100	1	0.02142
22:27321872:G:A	50	100	1	0.0492
22:27321893:C:G	50	100	1	0.05592
22:27322118:T:C	50	100	0.96	0.05392
22:27322247:T:C	50	100	1	0.0216
22:27322386:G:A	50	100	0.97	0.05628
22:27322493:G:A	50	100	1	0.0216
22:27322495:A:G	50	100	0.98	0.07353
22:27322555:G:A	50	100	0.97	0.01852
22:27322656:A:G	50	100	0.99	0.4292
22:27322720:C:T	50	100	1	0.01507
22:27322721:G:A	50	100	1	0.02524
22:27322744:C:A	50	100	0.98	0.1917
22:27322814:G:A	50	100	0.89	0.04902
22:27322934:G:A	50	100	1	0.05592
22:27323190:G:C	50	100	0.99	0.09586
22:27323237:A:G	50	100	0.99	0.09568
22:27323518:C:A	50	100	0.91	0.02887
22:27323873:C:T	50	98	0.82	0.01471
22:27324163:A:T	50	100	1	0.08824
22:27324541:A:G	50	100	1	0.02088
22:27324584:G:T	50	100	1	0.05592
22:27324676:G:A	50	100	0.95	0.132
22:27324866:C:T	49	100	0.99	0.3457
22:27325193:G:T	46	95.7	0.78	0.03831
22:27325195:A:T	47	95.7	0.81	0.03922
22:27325266:A:G	49	93.9	0.79	0.02052
22:27325559:G:C	50	100	1	0.05592
22:27325669:C:T	50	100	0.99	0.01325
22:27325894:C:T	50	100	1	0.0138
22:27326053:C:G	50	100	0.99	0.3377
22:27326353:C:A	50	100	1	0.03631
22:27326544:G:T	50	100	1	0.05701
22:27326614:A:G	50	100	0.97	0.01816
22:27326620:C:T	50	100	1	0.03649
22:27326655:A:T	50	100	0.98	0.05955
22:27326821:C:T	50	100	0.99	0.01325
22:27326841:G:A	50	100	0.98	0.1886
22:27326849:A:G	50	100	0.96	0.01434
22:27327054:C:T	50	100	0.97	0.01834
22:27327055:C:T	50	100	0.97	0.01834
22:27327089:C:G	50	100	0.99	0.3379
22:27327098:T:C	50	100	0.96	0.06064
22:27327463:T:C	49	100	0.99	0.1919
22:27327632:G:T	50	100	1	0.03649
22:27327639:G:A	50	100	0.99	0.1914
22:27327647:C:T	50	100	0.99	0.1082
22:27327699:G:A	50	100	1	0.03595
22:27327802:G:A	50	100	0.99	0.02052
22:27328209:G:A	50	100	1	0.03649
22:27328491:C:T	50	100	0.99	0.0561
22:27328735:C:T	50	100	0.98	0.1912
22:27328821:T:C	50	100	0.98	0.1885
22:27328855:C:A	50	100	1	0.04811
22:27328907:G:T	50	100	0.9	0.02959
22:27329036:C:G	50	100	0.9	0.02959
22:27329064:T:C	50	100	1	0.04847
22:27329192:A:G	50	100	0.98	0.1908
22:27329272:T:C	50	100	0.98	0.3346
22:27329278:G:C	50	100	1	0.03177
22:27329429:A:C	50	100	1	0.01961
22:27329518:C:G	50	100	0.98	0.01452
22:27329801:A:G	50	100	0.96	0.1182
22:27330065:C:T	50	100	0.98	0.1509
22:27330110:A:G	50	100	0.97	0.3326
22:27330205:G:A	50	100	0.96	0.4653
22:27330875:G:A	50	100	0.86	0.01598
22:27330953:A:T	50	100	0.95	0.3805
22:27330956:C:A	50	100	0.98	0.01616
22:27330986:C:T	50	100	0.96	0.1999
22:27331145:A:C	50	100	0.96	0.2019
22:27331349:A:G	50	100	0.98	0.01362
22:27331503:C:T	50	100	0.99	0.04666
22:27331860:G:A	50	100	0.99	0.01344
22:27332039:A:G	50	100	1	0.01398
22:27332045:G:C	50	96	0.96	0.1674
22:27332130:C:T	50	100	0.98	0.05029
22:27332252:C:T	50	100	0.97	0.01598
22:27332444:C:T	50	100	0.97	0.07698
22:27332559:A:C	50	100	1	0.01398
22:27332674:A:G	50	100	0.96	0.05937
22:27332795:T:C	50	100	0.98	0.01325
22:27333116:C:T	50	100	0.97	0.07771
22:27333219:T:C	50	100	0.97	0.07898
22:27333436:C:T	50	100	0.93	0.01616
22:27333473:C:T	50	98	0.95	0.08678
22:27333587:G:T	50	98	0.94	0.3958
22:27333781:A:G	50	96	0.94	0.3965
22:27333847:A:G	50	100	0.83	0.03195
22:27334148:A:G	50	98	0.95	0.3437
22:27334228:G:A	50	100	0.96	0.07208
22:27334243:C:A	50	100	0.91	0.0423
22:27334252:G:T	50	96	0.93	0.342
22:27334269:G:T	50	98	0.94	0.3411
22:27334352:C:T	50	100	0.98	0.06917
22:27334393:T:A	50	98	0.96	0.05937
22:27334687:C:T	50	100	0.85	0.04285
22:27334895:G:C	50	98	0.89	0.04811
22:27334915:G:A	50	100	1	0.01471
22:27334933:C:G	50	100	0.76	0.01598
22:27334971:C:T	50	100	1	0.01471
22:27334995:T:C	50	100	0.92	0.01979
22:27334997:A:T	50	100	0.96	0.01834
22:27335025:G:C	50	94	0.86	0.2435
22:27335031:C:A	50	92	0.85	0.2424
22:27335333:G:A	50	100	0.91	0.3742
22:27335427:A:G	50	96	0.93	0.4998
22:27335440:G:T	50	98	0.94	0.08406
22:27335509:C:T	50	98	0.9	0.2687
22:27335598:C:T	50	100	0.91	0.01398
22:27335730:C:T	50	100	0.74	0.01107
22:27336157:G:A	50	98	1	0.05973
22:27336259:C:T	50	100	1	0.0167
22:27336637:C:T	50	98	0.95	0.2614
22:27336703:A:T	50	100	1	0.07135
22:27336837:C:T	50	100	0.99	0.1656
22:27337028:G:A	50	100	1	0.05447
22:27337150:G:C	50	100	0.99	0.1253
22:27337419:G:A	50	100	0.99	0.1064
22:27337502:C:A	50	100	1	0.05792
22:27337546:C:T	50	100	0.99	0.1253
22:27337579:C:T	50	96	0.94	0.1721
22:27337637:C:G	50	100	1	0.2415
22:27337936:C:T	50	100	0.92	0.01961
22:27337944:A:G	50	100	0.99	0.06118
22:27338107:G:C	50	100	1	0.01707
22:27338389:A:T	50	100	1	0.1155
22:27338432:G:A	50	100	0.99	0.1253
22:27338444:C:T	50	100	1	0.05447
22:27338855:C:G	50	100	0.92	0.1117
22:27338996:C:T	50	100	1	0.1155
22:27339249:T:G	50	100	0.94	0.1674
22:27339269:A:G	50	100	0.99	0.1073
22:27339307:T:C	50	100	1	0.1155
22:27339614:G:A	50	100	1	0.0561
22:27339702:C:G	50	98	0.86	0.01253
22:27339866:A:G	50	100	1	0.05792
22:27340147:G:A	50	100	0.99	0.1313
22:27340434:C:T	50	100	0.99	0.1253
22:27340664:T:C	50	100	1	0.1155
22:27340807:C:T	50	100	1	0.2233
22:27341063:T:C	50	100	1	0.2231
22:27341196:T:C	50	100	1	0.05447
22:27341293:C:A	50	100	1	0.2231
22:27341413:G:A	50	100	1	0.05882
22:27341431:C:T	50	100	0.94	0.03831
22:27341432:T:C	50	98	0.95	0.1411
22:27341444:G:C	50	100	1	0.05755
22:27341613:C:A	50	100	1	0.2231
22:27341670:C:T	50	100	0.94	0.2867
22:27342199:C:A	50	100	0.95	0.4708
22:27342265:G:T	50	100	0.94	0.3184
22:27342434:T:C	50	100	1	0.01816
22:27343141:C:A	50	100	1	0.01797
22:27343524:C:G	50	98	0.96	0.2629
22:27343571:T:A	50	100	0.97	0.01126
22:27343658:C:G	50	88	0.89	0.1267
22:27343927:G:A	50	100	1	0.05773
22:27344585:C:T	50	98	0.92	0.09277
22:27344638:A:G	50	100	0.99	0.2409
22:27344882:T:C	50	98	0.96	0.455
22:27345486:G:T	50	100	0.99	0.2404
22:27345493:T:G	50	100	0.99	0.2404
22:27345811:A:C	50	100	1	0.1124
22:27346354:C:T	50	100	1	0.02269
22:27346363:C:G	50	100	0.91	0.02288
22:27346389:C:T	50	98	0.94	0.2113
22:27346610:A:G	50	100	0.84	0.0345
22:27346651:G:A	50	100	0.91	0.1772
22:27346657:C:T	50	96	0.93	0.4633
22:27346771:C:T	50	98	0.95	0.2547
22:27346989:G:A	50	100	0.97	0.01961
22:27347075:A:G	50	100	0.86	0.0207
22:27348038:T:C	50	98	0.93	0.2958
22:27348367:A:T	50	100	0.94	0.01525
22:27348573:A:G	50	98	0.8	0.01198
22:27348647:G:A	50	100	0.97	0.1409
22:27348876:A:C	50	100	1	0.02578
22:27348998:G:A	50	100	0.98	0.1309
22:27349256:G:C	50	100	1	0.0256
22:27349544:C:T	50	100	0.94	0.0541
22:27349647:T:C	50	98	0.98	0.4212
22:27349664:C:A	50	100	0.98	0.1999
22:27350009:A:G	50	100	1	0.01561
22:27350157:T:G	50	100	0.98	0.1311
22:27350252:C:T	50	100	0.9	0.02415
22:27350440:C:T	50	100	0.9	0.07262
22:27350678:T:G	50	100	0.97	0.2001
22:27350909:A:G	50	100	1	0.02415
22:27350945:A:G	50	100	0.98	0.3798
22:27351096:A:C	50	98	0.98	0.05664
22:27351163:T:C	50	100	0.98	0.1311
22:27351200:T:A	50	100	1	0.02415
22:27351222:G:A	50	100	0.98	0.01198
22:27351290:A:G	50	100	0.98	0.1311
22:27351309:G:A	50	100	0.97	0.4052
22:27351342:C:T	50	100	0.98	0.1311
22:27351546:A:T	50	100	0.98	0.1311
22:27351619:T:C	50	100	0.98	0.1311
22:27351677:C:G	50	100	0.94	0.04194
22:27351689:T:G	50	100	0.85	0.01471
22:27352001:A:G	50	98	0.99	0.06318
22:27352157:G:A	50	100	0.92	0.01325
22:27352302:T:A	50	100	1	0.02397
22:27352432:G:A	50	100	0.8	0.03086
22:27352781:A:G	50	98	0.98	0.1623
22:27352792:T:C	50	98	0.98	0.1623
22:27352813:C:T	49	100	0.98	0.1314
22:27353417:T:C	50	100	1	0.1616
22:27353531:T:G	50	100	1	0.1614
22:27353559:G:A	50	100	1	0.1614
22:27353654:T:C	50	100	1	0.1614
22:27353896:G:T	50	100	0.96	0.06318
22:27354115:T:C	50	100	1	0.1614
22:27354148:A:T	50	100	0.91	0.02651
22:27354447:G:C	50	100	1	0.1614
22:27354464:A:G	50	100	1	0.1318
22:27354495:T:C	50	98	1	0.06318
22:27354896:T:C	50	100	0.98	0.05338
22:27355022:T:C	50	100	1	0.1612
22:27355100:A:G	50	98	1	0.06336
22:27355192:G:A	50	100	1	0.02959
22:27355194:G:T	50	100	1	0.161
22:27355266:A:G	50	100	1	0.1612
22:27355316:A:G	50	100	1	0.1612
22:27355386:C:T	50	100	1	0.01344
22:27355474:A:G	50	100	1	0.1314
22:27355493:T:A	50	100	1	0.1609
22:27355559:A:G	50	98	1	0.2244
22:27355615:C:T	50	100	1	0.1609
22:27355618:T:C	50	100	1	0.1609
22:27355835:G:A	50	100	1	0.161
22:27356014:A:T	50	100	0.98	0.1741
22:27356092:T:C	50	100	0.83	0.02832
22:27356107:G:T	50	100	1	0.02959
22:27356123:T:C	50	100	1	0.1609
22:27356632:G:A	50	100	0.99	0.2101
22:27356822:G:A	50	100	1	0.1609
22:27357186:C:G	50	100	1	0.02959
22:27357910:A:C	50	100	1	0.02959
22:27358080:G:A	50	100	1	0.02959
22:27358177:A:G	50	100	0.99	0.3725
22:27358451:C:T	50	100	0.98	0.1743
22:27358452:A:G	50	100	0.98	0.4274
22:27358626:C:G	50	98	0.82	0.01525
22:27358813:A:G	50	100	0.98	0.2008
22:27358841:G:A	50	100	0.99	0.3878
22:27359445:G:A	50	100	1	0.02397
22:27359664:C:T	50	98	0.98	0.2093
22:27359775:G:T	50	100	0.93	0.1077
22:27359780:G:A	50	100	0.91	0.02088
22:27359945:T:C	50	100	0.99	0.2086
22:27359986:A:G	50	98	0.69	0.01398
22:27360118:T:C	50	98	0.98	0.1912
22:27360149:T:C	50	98	0.98	0.3951
22:27360174:G:A	50	98	0.98	0.1912
22:27360339:C:T	50	100	0.99	0.2106
22:27360478:C:T	50	98	0.95	0.1779
22:27360481:G:A	50	98	0.91	0.03776
22:27360552:A:G	50	100	0.98	0.2128
22:27360566:C:T	50	94	0.84	0.04847
22:27361116:C:A	50	100	0.99	0.2135
22:27361153:G:A	50	100	1	0.2042
22:27361524:T:C	50	100	1	0.02451
22:27361591:A:G	50	100	0.97	0.1345
22:27361866:C:T	50	100	0.98	0.08932
22:27362137:C:T	50	100	1	0.4181
22:27362187:T:C	50	100	1	0.02451
22:27362239:T:C	50	100	1	0.4179
22:27362344:A:G	50	100	1	0.2137
22:27362352:T:C	50	100	1	0.4181
22:27362529:T:C	50	100	1	0.4181
22:27362745:T:G	50	100	1	0.4183
22:27362880:T:C	50	100	1	0.4183
22:27362930:A:G	50	100	1	0.4183
22:27362933:A:G	50	100	1	0.4183
22:27362977:C:G	50	100	1	0.425
22:27363157:A:G	50	100	0.82	0.01053
22:27363217:C:T	50	100	1	0.1734
22:27363238:T:C	50	100	1	0.1667
22:27363312:A:G	50	100	0.84	0.03758
22:27363338:G:A	50	100	1	0.4185
22:27363443:G:A	50	100	1	0.4185
22:27363730:T:C	50	100	1	0.3767
22:27363972:A:G	50	100	1	0.4183
22:27364042:T:C	50	100	1	0.4183
22:27364058:G:A	50	100	1	0.4181
22:27364075:T:C	50	100	1	0.4183
22:27364100:C:G	50	100	1	0.4185
22:27364125:T:C	50	100	0.99	0.2682
22:27364206:A:C	50	100	1	0.4183
22:27364421:A:T	50	100	1	0.4183
22:27364536:C:T	50	100	1	0.4183
22:27364789:A:G	50	100	0.98	0.05356
22:27364835:A:G	50	100	1	0.4241
22:27364893:C:T	50	98	1	0.4746
22:27364895:T:C	50	100	1	0.3764
22:27365167:G:A	50	100	1	0.4183
22:27365186:C:A	50	100	0.98	0.1919
22:27365196:T:C	50	98	0.99	0.08243
22:27365257:C:A	50	100	1	0.01616
22:27365285:T:G	50	100	1	0.4183
22:27365547:C:T	50	100	1	0.4158
22:27365653:T:C	50	100	1	0.1678
22:27365732:A:T	50	98	0.96	0.1438
22:27365736:T:C	50	100	1	0.4181
22:27365906:C:T	50	100	0.99	0.01325
22:27366194:T:C	50	98	0.99	0.268
22:27366253:T:C	50	100	0.98	0.05356
22:27366346:T:A	50	100	1	0.4185
22:27366493:C:T	50	100	0.91	0.04285
22:27366605:C:T	50	98	0.99	0.2141
22:27366738:G:C	50	100	1	0.4183
22:27366932:C:T	50	100	1	0.1614
22:27367020:A:C	50	100	0.9	0.0512
22:27367035:A:G	50	100	1	0.3758
22:27367206:T:G	50	100	0.92	0.1834
22:27367530:G:A	50	100	0.93	0.01434
22:27367816:A:G	50	100	1	0.1796
22:27368028:C:G	50	100	1	0.2139
22:27368048:G:C	50	98	1	0.05646
22:27368249:C:T	50	100	1	0.01616
22:27368391:A:G	50	98	0.96	0.144
22:27368487:T:C	47	91.5	0.9	0.08715
22:27368629:G:A	50	100	1	0.01616
22:27369103:T:C	50	100	1	0.3769
22:27369144:T:C	50	98	0.69	0.0138
22:27369411:C:G	50	100	1	0.01616
22:27369477:G:A	50	100	1	0.01616
22:27369669:G:A	50	100	0.98	0.01761
22:27369794:G:A	50	98	1	0.4065
22:27370104:A:G	50	98	0.83	0.01961
22:27370108:G:A	50	100	0.89	0.01906
22:27370114:G:A	50	100	1	0.3765
22:27370120:T:C	50	100	0.91	0.01126
22:27370357:T:C	50	100	1	0.4065
22:27370378:C:G	50	100	1	0.01616
22:27370552:C:A	50	100	1	0.1616
22:27370645:C:T	50	100	0.98	0.01761
22:27370797:G:A	50	98	0.98	0.1396
22:27370906:T:A	50	100	1	0.2141
22:27370987:T:C	50	100	1	0.02941
22:27371087:C:T	50	100	1	0.01616
22:27371132:G:A	50	100	1	0.3771
22:27371201:A:G	50	100	1	0.01616
22:27371550:T:C	50	100	1	0.01616
22:27371584:G:A	50	100	0.82	0.03177
22:27371867:T:A	50	98	0.96	0.01489
22:27372046:C:G	50	100	1	0.3776
22:27372826:A:G	50	100	1	0.3811
22:27372934:G:A	50	100	0.98	0.146
22:27373068:C:T	50	100	1	0.3597
22:27373230:C:T	50	98	0.97	0.1316
22:27373267:T:C	50	98	0.99	0.3885
22:27373321:G:C	50	100	0.99	0.3885
22:27373428:G:A	50	98	0.97	0.132
22:27373451:C:G	50	100	0.99	0.3589
22:27373458:C:T	50	98	0.96	0.08152
22:27373546:A:C	50	100	0.99	0.02941
22:27373669:A:G	50	100	0.99	0.358
22:27373673:G:T	50	100	0.99	0.1616
22:27373716:C:A	50	100	0.99	0.3584
22:27373722:C:T	50	100	1	0.01616
22:27373796:G:A	50	98	0.98	0.0561
22:27373823:C:G	50	100	0.96	0.0541
22:27374261:G:A	50	98	0.97	0.4503
22:27374262:T:C	50	100	0.99	0.02451
22:27374277:A:C	50	100	0.9	0.01888
22:27374606:C:T	50	100	0.94	0.0305
22:27374718:A:C	50	100	0.94	0.02233
22:27374719:G:A	50	100	0.94	0.02215
22:27375013:C:G	50	100	0.91	0.0187
22:27375118:C:T	50	100	0.94	0.1917
22:27375195:G:A	50	96	0.97	0.3569
22:27375887:A:G	50	100	0.93	0.02923
22:27375949:G:A	50	96	0.89	0.1309
22:27376254:C:T	50	98	0.96	0.1983
22:27376255:G:A	50	100	0.95	0.02233
22:27376394:T:C	50	98	0.94	0.06699
22:27376456:G:A	50	98	0.94	0.1914
22:27377017:C:T	50	100	0.88	0.01834
22:27377148:T:C	50	100	0.92	0.02124
22:27377187:G:A	50	100	0.89	0.1585
22:27377362:A:G	50	94	0.81	0.1171
22:27377372:C:A	50	88	0.8	0.4975
22:27377724:T:C	50	94	0.75	0.1692
22:27377838:A:G	50	88	0.73	0.1293
22:27377876:T:A	49	83.7	0.7	0.1231
22:27378308:T:C	50	100	0.9	0.01943
22:27378463:T:C	50	100	0.86	0.1166
22:27378613:G:A	50	100	0.93	0.02651
22:27378619:G:C	50	94	0.86	0.4982
22:27378674:C:T	50	100	0.86	0.09677
22:27378787:G:A	50	100	0.9	0.02033
22:27378818:A:G	50	98	0.91	0.2754
22:27378823:A:C	50	100	0.87	0.1331
22:27379167:T:C	50	100	0.91	0.1198
22:27379168:C:T	50	100	0.91	0.1198
22:27379550:G:A	50	100	0.95	0.1354
22:27379586:G:A	50	100	0.97	0.08388
22:27379799:T:C	50	100	0.95	0.1349
22:27379836:T:C	50	100	0.94	0.447
22:27380382:G:A	50	100	0.94	0.1314
22:27380463:T:A	50	100	0.95	0.2233
22:27380842:A:G	50	100	0.95	0.4139
22:27381421:G:A	50	98	0.97	0.2006
22:27381591:T:G	50	100	1	0.06155
22:27381791:C:T	50	100	0.93	0.07771
22:27381983:A:T	50	100	0.96	0.1481
22:27382138:A:G	50	100	0.95	0.1681
22:27382377:G:A	50	100	0.99	0.2355
22:27382557:T:C	50	100	0.96	0.1572
22:27382688:C:G	50	100	0.98	0.4377
22:27382770:T:C	50	100	0.98	0.4377
22:27382917:C:G	50	100	1	0.06173
22:27382938:A:G	50	100	1	0.06173
22:27383145:C:G	50	100	0.99	0.2362
22:27383161:G:A	50	100	0.99	0.2275
22:27383311:T:G	50	100	0.98	0.1587
22:27383431:T:C	50	100	0.98	0.4993
22:27383448:T:C	50	100	0.98	0.24
22:27383588:T:G	50	98	0.91	0.01017
22:27383645:G:A	50	100	0.99	0.2574
22:27383690:A:C	50	100	0.99	0.2402
22:27383765:G:A	50	100	0.99	0.24
22:27383775:G:A	50	100	0.97	0.02106
22:27383857:G:A	50	100	0.99	0.24
22:27383933:T:G	50	100	0.99	0.24
22:27383944:A:G	50	100	0.99	0.2431
22:27383962:C:T	50	100	0.94	0.03468
22:27384443:G:T	50	100	0.99	0.2402
22:27384563:C:T	50	100	0.99	0.3756
22:27384895:A:G	50	100	0.99	0.3758
22:27384945:C:T	50	100	0.98	0.02106
22:27384957:A:C	50	98	0.82	0.04339
22:27385288:G:A	50	100	0.98	0.02106
22:27385586:A:G	50	100	0.95	0.03504
22:27385609:C:T	50	100	0.98	0.4889
22:27385775:C:A	50	100	0.96	0.1649
22:27385822:C:T	50	100	0.97	0.1213
22:27386149:G:A	50	96	0.93	0.02905
22:27386248:A:G	50	98	0.97	0.413
22:27386265:C:T	50	98	0.98	0.2217
22:27386334:G:A	50	100	0.79	0.02124
22:27386486:G:A	50	94	0.95	0.2707
22:27386490:C:G	50	100	0.96	0.1262
22:27386693:G:A	50	100	0.97	0.02124
22:27386797:C:G	50	100	0.99	0.1349
22:27386934:A:G	50	100	0.99	0.1349
22:27386947:A:G	50	100	0.97	0.03232
22:27387224:G:A	49	98	0.97	0.4056
22:27387462:G:A	50	100	0.97	0.05465
22:27387579:A:C	47	100	0.98	0.1358
22:27387808:G:A	50	100	0.98	0.2197
22:27388043:C:T	49	100	0.93	0.01852
22:27388442:G:A	50	98	0.98	0.3789
22:27388618:G:A	50	100	0.99	0.06481
22:27388670:G:A	50	100	0.99	0.06391
22:27388744:T:C	50	100	0.97	0.1378
22:27388856:C:T	50	98	0.98	0.224
22:27388875:G:T	50	98	0.98	0.224
22:27388876:G:A	50	98	0.98	0.224
22:27389141:A:C	50	100	0.98	0.3368
22:27389158:G:A	50	100	0.97	0.3366
22:27389253:T:G	50	98	0.72	0.01162
22:27389325:G:T	50	100	0.96	0.07444
22:27389384:T:C	50	100	0.98	0.05519
22:27389536:A:G	50	100	0.98	0.1353
22:27389734:A:G	50	98	0.98	0.4254
22:27389848:T:C	50	100	0.98	0.4141
22:27389862:A:G	50	100	0.97	0.425
22:27389900:A:C	50	100	1	0.06518
22:27389978:G:A	50	100	0.96	0.07099
22:27390393:G:A	50	100	1	0.06536
22:27390545:C:T	50	100	0.97	0.1754
22:27390607:A:G	50	100	0.99	0.07643
22:27390764:T:C	50	100	0.97	0.2522
22:27390986:T:A	50	94	0.92	0.06954
22:27391168:C:T	49	100	0.98	0.1363
22:27391436:A:G	50	96	0.96	0.138
22:27391519:C:A	49	100	0.96	0.1863
22:27391661:C:A	50	94	0.96	0.1928
22:27391943:C:T	50	100	0.96	0.07698
22:27391945:C:T	50	100	0.99	0.06427
22:27391946:G:T	50	100	0.98	0.136
22:27391961:C:T	50	94	0.96	0.3181
22:27392396:C:G	50	98	0.96	0.1378
22:27392440:G:T	50	98	0.97	0.1342
22:27392465:G:A	50	100	0.96	0.07825
22:27392490:C:T	50	100	0.98	0.2135
22:27392534:A:C	50	100	0.98	0.06554
22:27392819:G:T	50	98	0.97	0.1291
22:27393004:G:A	50	94	0.95	0.171
22:27393014:C:A	50	94	0.95	0.1712
22:27393237:A:C	50	100	0.95	0.1903
22:27393274:G:A	50	98	0.94	0.1521
22:27393437:C:T	50	100	0.98	0.1015
22:27393673:G:T	50	100	0.96	0.1349
22:27393933:C:T	50	100	0.92	0.05919
22:27393978:A:T	50	100	0.96	0.1349
22:27394283:G:A	50	98	0.96	0.1291
22:27394371:T:C	50	100	0.96	0.06572
22:27394391:G:A	50	96	0.9	0.03123
22:27394626:A:G	50	100	0.96	0.07916
22:27394878:G:A	50	100	0.96	0.04085
22:27394992:A:T	50	98	0.6	0.0187
22:27394998:T:G	50	98	0.83	0.0276
22:27395528:G:A	50	100	0.96	0.04085
22:27395704:C:G	50	100	0.96	0.08388
22:27395764:A:G	50	94	0.86	0.09296
22:27395766:A:G	47	93.6	0.9	0.1944
22:27395805:G:C	50	100	0.94	0.1109
22:27395845:T:C	50	100	0.95	0.1661
22:27395929:A:G	49	100	0.89	0.05901
22:27396033:C:T	50	100	0.93	0.04049
22:27396074:A:G	50	100	0.94	0.06627
22:27396465:A:G	50	98	0.8	0.07789
22:27396489:C:A	50	100	0.87	0.0305
22:27396509:T:C	50	94	0.78	0.3027
22:27396539:C:A	50	82	0.79	0.4492
22:27396634:G:A	50	98	0.68	0.02887
22:27396711:T:C	50	94	0.68	0.02741
22:27396809:T:G	50	100	0.78	0.07353
22:27397249:T:C	50	100	0.69	0.01144
22:27397328:T:C	50	88	0.82	0.4849
22:27397395:C:G	50	90	0.85	0.2148
22:27397680:G:A	50	96	0.9	0.3976
22:27397885:A:G	50	100	0.92	0.2565
22:27398095:G:C	50	98	0.91	0.299
22:27398881:G:A	50	98	0.91	0.09822
22:27399005:C:T	50	98	0.92	0.08188
22:27399008:C:T	50	98	0.92	0.08188
22:27399129:T:C	50	98	0.93	0.08206
22:27399395:T:G	50	98	0.96	0.1028
22:27399484:C:A	50	98	0.95	0.08188
22:27399501:G:T	50	98	0.95	0.08188
22:27400185:G:A	50	100	0.99	0.02124
22:27400266:T:C	50	100	0.92	0.01997
22:27400885:A:G	50	100	0.96	0.3784
22:27400905:C:T	50	100	0.96	0.3384
22:27401050:C:A	50	100	0.99	0.02578
22:27401346:G:A	49	98	0.91	0.01053
22:27401354:A:G	49	95.9	0.85	0.1213
22:27401800:G:A	50	98	0.96	0.3627
22:27401838:A:C	50	98	0.96	0.3715
22:27401906:C:A	50	98	0.96	0.3733
22:27402128:T:C	50	100	0.98	0.0846
22:27402368:A:G	49	98	0.94	0.4646
22:27402531:G:A	50	98	0.98	0.4753
22:27402694:G:A	50	98	0.98	0.3922
22:27402737:G:A	50	100	0.81	0.03141
22:27402763:G:C	50	100	0.88	0.03195
22:27402871:G:A	50	100	0.97	0.1665
22:27403045:C:T	50	98	0.98	0.2228
22:27403077:A:C	50	100	0.96	0.1182
22:27403265:C:T	50	100	0.94	0.03504
22:27403290:G:A	50	98	0.98	0.392
22:27403346:C:T	50	96	0.98	0.307
22:27403432:T:A	50	100	0.98	0.08315
22:27403799:C:T	50	100	0.99	0.01235
22:27403907:C:T	50	100	0.98	0.167
22:27404068:C:A	50	100	0.99	0.1158
22:27404150:A:G	50	100	1	0.0158
22:27404455:C:A	50	100	0.99	0.0512
22:27404494:A:G	50	100	0.84	0.01834
22:27404641:G:A	50	100	0.96	0.06481
22:27404874:G:C	50	98	0.98	0.3335
22:27405032:G:A	50	100	0.97	0.03232
22:27405254:C:T	50	92	0.79	0.05428
22:27405265:C:T	50	100	0.95	0.03159
22:27405327:G:A	50	98	0.96	0.1382
22:27405373:A:C	50	98	0.99	0.2349
22:27405585:G:A	50	100	0.98	0.03758
22:27405764:G:A	50	100	1	0.01743
22:27406044:T:A	50	96	0.99	0.1977
22:27406045:C:A	50	98	0.99	0.1373
22:27406119:A:G	50	96	0.97	0.2077
22:27406127:G:T	50	98	0.99	0.1903
22:27406470:A:G	50	100	0.99	0.03214
22:27406617:G:A	50	96	0.99	0.1952
22:27406746:C:G	50	100	1	0.01852
22:27406760:C:T	50	100	0.96	0.02596
22:27406924:A:G	50	100	1	0.05283
22:27406958:A:G	50	100	0.98	0.06009
22:27406992:A:G	50	100	0.98	0.06009
22:27407448:C:T	50	98	0.98	0.1816
22:27407576:A:C	50	100	0.99	0.02324
22:27407981:G:A	50	100	0.97	0.03177
22:27408058:G:A	50	98	0.99	0.122
22:27408118:T:C	50	98	0.99	0.1229
22:27408163:C:T	50	100	0.98	0.02959
22:27408795:T:A	50	100	0.97	0.02669
22:27408809:C:G	50	100	0.7	0.01144
22:27409083:C:G	50	96	0.98	0.4105
22:27409086:T:C	50	100	1	0.01725
22:27409222:G:A	50	100	0.97	0.0837
22:27409234:G:A	50	100	0.97	0.09005
22:27409453:A:C	50	100	1	0.0207
22:27409502:T:C	50	98	0.97	0.3938
22:27409776:C:T	50	100	0.99	0.01761
22:27410119:A:G	50	100	1	0.02596
22:27410245:T:C	50	100	0.96	0.03141
22:27410248:C:T	50	100	0.99	0.03686
22:27410541:T:C	50	98	0.98	0.394
22:27410722:G:A	50	100	1	0.01943
22:27410928:G:T	50	100	1	0.1258
22:27411137:C:A	50	98	0.93	0.2092
22:27411263:G:A	50	100	1	0.01707
22:27411276:T:C	50	96	0.96	0.3315
22:27411419:C:T	50	100	0.99	0.01924
22:27411488:C:T	50	100	0.97	0.02578
22:27411612:T:A	50	100	0.99	0.1245
22:27411744:C:T	50	96	0.97	0.3312
22:27411826:C:G	50	100	0.99	0.1256
22:27411949:C:T	50	100	1	0.01652
22:27412133:A:G	50	100	1	0.02505
22:27412225:A:G	50	100	0.99	0.1808
22:27412265:C:T	50	100	1	0.01707
22:27412402:G:A	50	100	0.99	0.05356
22:27412408:C:T	50	100	0.99	0.05465
22:27412517:C:T	50	94	0.97	0.4648
22:27412855:T:C	50	100	0.96	0.08152
22:27413202:G:A	50	100	0.96	0.02614
22:27413228:G:A	50	100	0.89	0.01017
22:27413440:A:C	50	96	0.97	0.4343
22:27413441:C:T	50	96	0.97	0.3164
22:27415500:G:C	50	100	1	0.01816
22:27415554:C:G	50	98	0.98	0.06445
22:27415690:A:T	50	98	0.98	0.09622
22:27415806:G:T	50	100	0.99	0.1235
22:27415922:C:G	49	95.9	0.89	0.02996
22:27415924:C:G	49	98	0.95	0.02651
22:27415951:A:C	48	95.8	0.88	0.08733
22:27417316:C:G	50	100	0.99	0.1238
22:27417740:G:A	50	100	0.99	0.1236
22:27417790:G:T	50	100	0.99	0.1231
22:27418098:C:A	50	98	0.92	0.0167
22:27418109:G:A	50	94	0.98	0.3333
22:27418121:C:T	50	98	0.98	0.1935
22:27418249:A:C	50	100	0.94	0.01779
22:27418256:C:T	50	100	0.98	0.02705
22:27418272:G:A	50	98	0.93	0.02651
22:27418353:G:A	50	98	0.98	0.2736
22:27418409:C:A	50	100	1	0.0305
22:27418456:C:T	50	100	0.99	0.1236
22:27418476:C:G	50	100	0.99	0.06282
22:27418643:T:C	50	98	0.98	0.2398
22:27419530:A:G	50	98	0.98	0.2712
22:27419603:T:C	50	98	0.98	0.2447
22:27419774:G:A	50	98	0.96	0.1861
22:27420012:A:G	50	100	1	0.01816
22:27420149:C:G	50	98	0.98	0.1282
22:27420553:G:A	50	98	0.97	0.246
22:27420595:T:G	50	98	0.98	0.1282
22:27420823:G:A	50	92	0.98	0.3302
22:27421156:C:G	50	98	0.64	0.02923
22:27421279:T:C	50	100	0.99	0.02723
22:27421339:T:C	50	98	0.91	0.1837
22:27421401:A:T	50	98	0.98	0.4196
22:27421555:T:G	50	100	0.97	0.3566
22:27421694:C:T	50	98	0.98	0.02723
22:27421815:T:C	50	98	0.99	0.4296
22:27421869:T:A	50	98	0.99	0.4296
22:27421899:T:C	50	100	1	0.02306
22:27421967:C:T	49	100	0.97	0.1609
22:27422213:A:C	50	100	0.89	0.02124
22:27422274:C:A	50	100	0.99	0.4308
22:27422467:T:C	50	100	0.99	0.4314
22:27422511:A:T	50	100	1	0.01797
22:27422635:C:T	50	100	0.98	0.4063
22:27422739:T:C	50	100	0.99	0.4316
22:27422805:T:G	50	100	0.99	0.4239
22:27423021:C:G	50	100	0.98	0.4566
22:27423289:A:G	50	100	1	0.02288
22:27423390:G:A	50	100	0.97	0.02505
22:27423421:G:A	50	100	0.98	0.4316
22:27423604:T:C	50	100	0.94	0.0187
22:27424000:C:T	50	100	0.97	0.3814
22:27424087:G:A	50	100	1	0.02306
22:27424195:T:C	50	100	1	0.04012
22:27424790:T:C	50	100	0.95	0.3776
22:27424912:A:T	50	100	0.87	0.08043
22:27425000:G:A	50	100	0.92	0.1843
22:27425695:T:C	50	100	0.97	0.3186
22:27426082:G:A	50	98	0.92	0.2041
22:27426098:A:C	50	100	0.96	0.1638
22:27426270:C:T	50	100	0.93	0.3317
22:27426526:T:C	50	100	0.95	0.01852
22:27426601:A:G	50	98	0.99	0.02397
22:27426622:G:A	50	100	0.95	0.163
22:27426635:A:G	50	100	0.95	0.01779
22:27426936:C:T	50	100	0.95	0.1285
22:27427079:T:G	50	98	0.93	0.1803
22:27427253:C:T	50	96	0.92	0.2124
22:27427254:A:G	50	100	0.96	0.1378
22:27427372:G:C	50	92	0.95	0.4076
22:27427407:A:G	50	100	0.95	0.128
22:27427486:C:T	50	100	0.95	0.1282
22:27427830:G:C	50	96	0.98	0.02487
22:27427862:C:T	49	91.8	0.88	0.1652
22:27428074:A:C	50	96	0.87	0.03141
22:27428102:T:C	50	82	0.86	0.3074
22:27428355:C:T	50	86	0.88	0.3415
22:27428512:C:T	50	92	0.88	0.3647
22:27428624:C:T	50	94	0.85	0.238
22:27428639:G:C	50	92	0.87	0.3524
22:27429482:C:T	50	94	0.85	0.2442
22:27429651:A:C	50	96	0.86	0.3851
22:27429843:G:A	50	98	0.85	0.1874
22:27430074:C:G	50	100	0.7	0.01035
22:27430468:C:G	50	98	0.85	0.1095
22:27431225:G:A	50	96	0.83	0.05265
22:27431476:C:T	50	100	0.79	0.01816
22:27431910:T:C	50	100	0.7	0.02378
22:27432673:T:C	50	96	0.8	0.2023
22:27432917:C:T	50	94	0.76	0.3115
22:27433142:T:A	50	96	0.79	0.1973
22:27433575:G:A	50	96	0.77	0.1576
22:27433604:A:G	50	92	0.76	0.4484
22:27433700:T:C	50	96	0.75	0.1681
22:27434001:T:G	50	100	0.77	0.04357
22:27434618:C:T	50	80	0.62	0.2077
22:27435047:T:C	50	98	0.69	0.04158
22:27435090:T:G	50	100	0.68	0.01398
22:27435323:T:C	50	96	0.73	0.02415
22:27435831:C:T	50	100	0.71	0.01634
22:27435875:C:A	50	96	0.65	0.03068
22:27436663:C:A	50	96	0.8	0.07843
22:27437024:C:G	50	92	0.62	0.1627
22:27437088:T:C	50	100	0.61	0.02324
22:27437092:C:A	50	96	0.79	0.1191
22:27437429:T:C	50	96	0.81	0.1291
22:27437441:G:A	50	98	0.81	0.1278
22:27437498:T:G	50	98	0.8	0.1244
22:27437764:A:T	50	100	0.8	0.04775
22:27437957:G:A	50	98	0.76	0.1287
22:27438307:G:A	49	98	0.89	0.01906
22:27438374:A:G	50	88	0.74	0.3395
22:27438539:A:G	50	96	0.8	0.1294
22:27438578:A:G	50	96	0.8	0.1338
22:27439439:T:C	50	100	0.75	0.0354
22:27439511:C:A	50	100	0.86	0.05265
22:27439631:T:C	50	100	0.85	0.04993
22:27439943:A:G	50	100	0.7	0.03214
22:27440141:C:T	50	88	0.79	0.3048
22:27440350:A:G	50	94	0.78	0.1972
22:27440432:A:T	50	92	0.83	0.3704
22:27440889:A:G	50	96	0.88	0.2052
22:27440922:G:A	50	98	0.92	0.0541
22:27440961:T:C	50	98	0.88	0.3544
22:27441008:G:T	50	100	0.68	0.01707
22:27441267:C:T	50	98	0.9	0.05701
22:27441387:A:G	50	96	0.86	0.04412
22:27441392:C:T	50	96	0.95	0.04412
22:27441404:C:G	50	100	0.86	0.01307
22:27441507:C:T	50	96	0.96	0.1104
22:27442013:C:T	50	98	0.95	0.1545
22:27442748:A:G	50	100	0.99	0.04521
22:27442888:G:A	50	100	0.97	0.05773
22:27443118:A:G	50	98	0.94	0.03813
22:27443247:G:A	50	100	0.98	0.1038
22:27443500:G:A	50	100	0.98	0.104
22:27443743:C:T	50	100	0.95	0.4846
22:27443791:C:G	50	100	0.96	0.08315
22:27443962:A:G	50	100	0.98	0.1038
22:27444076:C:T	50	96	0.84	0.0138
22:27444336:C:A	50	100	0.98	0.1035
22:27444650:G:A	50	100	0.98	0.104
22:27444828:G:C	50	100	0.94	0.1422
22:27444929:C:T	49	100	0.98	0.1037
22:27444930:G:A	48	100	0.96	0.4886
22:27445263:A:C	50	100	0.96	0.1209
22:27445297:T:C	50	100	0.98	0.1038
22:27445363:C:G	50	100	0.98	0.1035
22:27445395:G:A	50	100	0.98	0.1035
22:27445557:A:G	50	96	0.93	0.2322
22:27445624:A:G	50	98	0.76	0.03758
22:27445730:T:G	50	100	0.96	0.1966
22:27445834:T:A	50	100	0.94	0.1968
22:27446021:T:C	50	100	0.97	0.2013
22:27446246:G:A	50	100	0.96	0.05828
22:27446352:A:G	50	100	0.97	0.05864
22:27446354:A:T	50	98	0.96	0.2231
22:27446660:G:A	50	100	0.94	0.08351
22:27446750:C:T	50	100	0.96	0.08424
22:27447105:A:C	50	100	0.95	0.03704
22:27447533:C:T	50	100	0.9	0.05683
22:27447677:C:T	50	98	0.87	0.1095
22:27447792:G:A	50	98	0.96	0.4829
22:27448140:T:G	50	96	0.96	0.4869
22:27448709:G:C	50	98	0.92	0.1374
22:27448885:C:T	50	98	0.84	0.02433
22:27449018:A:T	50	100	0.94	0.08533
22:27449950:G:A	50	100	0.99	0.04593
22:27450561:G:C	50	100	0.97	0.07226
22:27450841:T:G	50	98	0.97	0.05229
22:27450914:A:T	50	96	0.96	0.492
22:27451357:G:A	50	96	0.93	0.132
22:27451388:G:A	50	100	0.88	0.03994
22:27451432:G:A	50	98	0.97	0.04539
22:27452096:A:G	50	100	0.95	0.01561
22:27452381:G:A	50	100	1	0.0463
22:27452663:A:G	50	100	0.91	0.05519
22:27453186:T:C	50	100	0.88	0.03903
22:27453340:T:C	50	100	0.96	0.01489
22:27453567:T:C	50	100	1	0.04648
22:27453795:A:G	50	100	0.97	0.01398
22:27454583:T:C	50	100	0.97	0.07825
22:27454910:A:T	50	98	0.95	0.1836
22:27456222:T:C	50	100	1	0.07734
22:27456314:A:G	50	100	0.98	0.4964
22:27456527:C:T	50	98	0.98	0.1107
22:27456608:C:T	50	100	0.97	0.4909
22:27456797:C:G	50	98	0.99	0.01235
22:27456836:T:C	50	100	0.98	0.0423
22:27456906:C:G	50	100	1	0.06772
22:27457543:G:A	50	100	0.98	0.02869
22:27457844:A:G	50	100	0.99	0.02088
22:27458027:T:C	50	100	0.98	0.4499
22:27458733:T:C	50	98	0.98	0.1767
22:27459018:T:C	50	98	0.99	0.14
22:27459105:G:A	50	98	0.97	0.1505
22:27459112:A:G	50	100	0.97	0.09223
22:27459374:C:A	50	96	0.93	0.2861
22:27459713:G:C	50	98	0.97	0.01325
22:27460229:G:A	50	100	0.99	0.1213
22:27460551:A:T	50	100	0.99	0.1358
22:27461211:G:A	50	100	0.98	0.4976
22:27461284:C:T	50	100	1	0.04611
22:27461358:C:T	50	100	1	0.04394
22:27461565:G:T	50	100	1	0.03413
22:27461756:G:A	50	100	1	0.06264
22:27462082:T:G	50	100	0.99	0.4446
22:27462723:A:C	50	100	0.99	0.4479
22:27462742:G:A	50	100	0.99	0.4481
22:27462840:G:T	50	100	0.98	0.2017
22:27463027:A:C	50	100	1	0.06373
22:27463178:C:G	50	100	0.99	0.06409
22:27463571:C:T	50	100	0.75	0.02288
22:27464282:A:G	50	100	0.97	0.04611
22:27464444:A:T	50	100	1	0.05065
22:27464568:A:G	50	100	0.99	0.04611
22:27464577:C:T	50	100	0.92	0.03686
22:27465004:G:C	50	100	1	0.1224
22:27465357:A:G	50	100	0.96	0.05247
22:27465408:C:T	50	100	0.97	0.02796
22:27465710:A:G	50	100	0.97	0.02778
22:27465863:G:A	50	100	0.97	0.02778
22:27465935:G:C	50	100	0.97	0.02778
22:27465961:G:A	50	100	0.99	0.472
22:27466001:G:A	50	100	0.99	0.472
22:27466230:T:C	50	100	0.99	0.4317
22:27466808:C:T	50	98	0.99	0.4421
22:27466847:C:T	50	100	0.98	0.195
22:27466913:A:G	50	100	0.99	0.4904
22:27466938:A:G	50	100	1	0.4314
22:27467014:T:C	50	100	0.98	0.3248
22:27467071:T:C	50	100	1	0.4314
22:27467133:A:T	50	100	1	0.4317
22:27467281:A:C	50	100	0.98	0.05211
22:27467339:G:A	50	100	1	0.4319
22:27467733:C:T	50	100	1	0.4319
22:27468087:C:T	49	100	1	0.4317
22:27468112:G:A	50	98	1	0.4317
22:27468133:A:T	50	98	0.99	0.4788
22:27468183:A:G	50	100	1	0.4319
22:27468294:T:A	50	98	1	0.4835
22:27468479:C:T	50	100	1	0.4414
22:27468510:C:A	50	100	1	0.4414
22:27468755:G:A	50	100	0.95	0.02033
22:27468929:C:T	50	100	1	0.4434
22:27469101:G:A	50	100	1	0.4642
22:27469271:C:A	50	100	0.95	0.02033
22:27469324:C:A	50	100	1	0.05065
22:27469383:A:C	50	100	0.99	0.4317
22:27469641:C:T	50	100	0.91	0.04194
22:27469846:C:T	50	100	1	0.04357
22:27469917:T:C	50	98	0.99	0.1857
22:27470511:A:G	50	98	1	0.09241
22:27470726:G:A	50	100	1	0.02451
22:27471027:G:T	50	100	1	0.03032
22:27471135:G:A	50	100	1	0.02451
22:27471606:G:A	50	98	0.99	0.09477
22:27471648:G:A	50	100	0.96	0.05247
22:27471792:C:T	50	100	0.95	0.0276
22:27471973:G:A	49	100	1	0.06046
22:27472347:T:C	50	100	0.98	0.06082
22:27472353:C:T	50	100	0.95	0.0276
22:27472769:T:A	50	100	0.98	0.05065
22:27473056:A:G	50	100	0.98	0.4158
22:27473157:A:G	50	98	0.97	0.3916
22:27473165:G:A	50	98	0.97	0.1093
22:27473231:T:C	50	98	0.96	0.4247
22:27473236:A:G	50	98	0.96	0.07335
22:27473414:T:C	50	98	0.95	0.1472
22:27473657:T:G	50	100	0.87	0.02015
22:27473685:C:A	50	100	0.98	0.04503
22:27474026:A:G	50	100	0.96	0.01816
22:27474239:G:A	50	100	1	0.0512
22:27474304:A:G	50	96	0.88	0.0837
22:27474403:G:A	50	100	0.97	0.01362
22:27474443:T:C	50	100	0.96	0.05628
22:27474463:C:T	50	100	0.94	0.01707
22:27474632:A:G	50	100	0.94	0.0512
22:27474739:A:G	50	100	1	0.0512
22:27474846:G:A	50	100	1	0.0512
22:27474922:A:G	50	100	1	0.0512
22:27475141:A:G	50	100	1	0.0512
22:27475214:C:T	50	100	0.94	0.03159
22:27475348:G:A	50	100	0.99	0.0512
22:27475473:A:G	50	100	0.99	0.05138
22:27475565:G:A	50	100	0.99	0.05102
22:27475763:C:A	50	100	0.98	0.05156
22:27475936:G:A	50	100	0.93	0.04049
22:27475967:A:G	50	100	0.95	0.05138
22:27476069:A:G	50	94	0.87	0.3043
22:27476108:A:G	50	100	0.93	0.05192
22:27476316:A:C	50	100	0.96	0.06935
22:27476502:C:T	50	98	0.95	0.2259
22:27476507:A:G	50	100	0.98	0.06681
22:27476763:G:A	50	100	0.96	0.06772
22:27477063:A:G	50	96	0.92	0.1534
22:27477358:T:C	50	100	0.96	0.07008
22:27477392:G:C	50	100	0.98	0.226
22:27477467:C:T	50	98	0.99	0.04666
22:27478426:T:G	48	97.9	0.96	0.2249
22:27478716:C:T	50	96	0.99	0.1009
22:27479134:C:T	50	100	0.93	0.01507
22:27479371:C:A	50	98	0.95	0.4524
22:27479399:G:C	50	100	0.92	0.1429
22:27480190:G:T	50	96	0.98	0.2195
22:27480247:G:T	50	98	0.99	0.1013
22:27480407:C:T	50	98	0.99	0.1049
22:27480792:T:C	49	98	0.91	0.05792
22:27480854:A:G	50	98	0.98	0.3813
22:27480978:T:C	50	100	0.98	0.3818
22:27481011:A:G	50	100	0.98	0.3818
22:27481237:C:T	50	100	0.93	0.04684
22:27481337:A:G	50	100	0.97	0.09132
22:27481723:T:C	50	100	0.98	0.2816
22:27481872:C:G	50	100	0.98	0.04339
22:27482482:G:C	50	100	0.91	0.06808
22:27482535:A:G	50	100	0.98	0.0285
22:27482658:G:A	50	100	0.97	0.2213
22:27482696:G:A	50	98	0.92	0.01289
22:27482896:C:T	50	100	0.98	0.3804
22:27483081:G:A	50	96	0.82	0.04067
22:27483122:A:G	50	100	0.97	0.0699
22:27483209:C:T	50	100	0.98	0.4982
22:27483372:G:A	50	100	0.98	0.4067
22:27483979:G:A	50	98	0.99	0.05937
22:27484004:G:T	50	98	0.99	0.05919
22:27484246:G:A	50	100	0.97	0.2088
22:27484349:T:C	50	98	0.99	0.4679
22:27484358:T:C	50	100	0.97	0.01561
22:27484529:C:A	50	98	0.98	0.466
22:27484540:A:T	50	98	0.98	0.4664
22:27484693:T:C	50	96	0.99	0.4677
22:27484859:A:G	48	97.9	0.99	0.4684
22:27484963:C:T	48	87.5	0.98	0.4686
22:27484975:G:C	49	95.9	0.96	0.1768
22:27485052:G:A	50	98	0.99	0.4688
22:27485235:T:C	50	100	0.99	0.469
22:27485236:G:A	50	100	0.94	0.01216
22:27485250:C:T	50	98	0.98	0.1901
22:27485251:C:G	50	100	0.99	0.4686
22:27485416:A:T	50	100	0.99	0.469
22:27485468:A:G	50	100	0.99	0.01507
22:27485491:G:A	50	100	0.98	0.1988
22:27485844:T:A	50	100	0.99	0.469
22:27485882:A:G	50	100	0.99	0.4688
22:27485924:C:T	50	100	0.99	0.4679
22:27486078:T:C	50	100	0.99	0.2685
22:27486284:C:T	50	100	0.99	0.2685
22:27486321:C:A	50	100	0.99	0.2685
22:27486726:T:G	50	100	1	0.2647
22:27486743:A:G	50	100	1	0.2647
22:27486755:G:T	50	100	1	0.2647
22:27486913:A:C	50	100	0.98	0.2012
22:27486915:A:G	50	100	0.98	0.2012
22:27486917:A:C	50	100	0.98	0.2012
22:27486943:C:G	50	100	1	0.2649
22:27487092:G:A	50	100	0.97	0.02197
22:27487136:C:T	50	100	0.93	0.02106
22:27487175:C:T	50	100	1	0.2705
22:27487227:T:C	50	100	0.99	0.3184
22:27487228:G:A	50	100	1	0.264
22:27487304:A:G	50	100	1	0.264
22:27487355:C:T	50	100	1	0.2643
22:27487380:C:T	50	100	0.98	0.2021
22:27487575:G:A	50	98	0.8	0.04847
22:27487880:T:C	50	98	0.9	0.04866
22:27487989:G:A	50	98	0.97	0.2331
22:27488032:C:T	50	98	0.99	0.2607
22:27488033:A:G	50	100	0.97	0.05356
22:27488112:G:A	50	98	0.99	0.2618
22:27488118:A:G	50	100	0.97	0.06518
22:27488129:A:G	50	100	0.97	0.07044
22:27488195:C:T	50	98	0.97	0.3598
22:27488338:G:A	50	98	0.99	0.01017
22:27488494:T:A	50	100	0.98	0.199
22:27488974:G:A	50	100	0.93	0.07553
22:27488975:T:A	50	100	0.97	0.05301
22:27490510:G:T	50	100	0.96	0.03268
22:27490540:G:A	50	100	0.99	0.05901
22:27490551:T:C	50	100	0.86	0.01543
22:27490576:A:G	50	100	0.98	0.2818
22:27490655:A:C	50	100	0.99	0.05901
22:27490656:T:C	50	100	0.99	0.05901
22:27490677:C:T	50	100	0.99	0.05901
22:27490695:C:A	50	76	0.72	0.08642
22:27490775:G:A	50	100	0.99	0.3758
22:27490824:C:G	50	100	0.99	0.05919
22:27490858:C:T	50	100	0.98	0.3045
22:27491024:C:T	50	100	0.94	0.01561
22:27491178:C:T	50	100	0.99	0.05919
22:27491279:G:A	50	100	0.99	0.05937
22:27491427:C:A	50	100	0.93	0.02124
22:27491459:C:T	50	100	1	0.2397
22:27491510:A:C	50	100	0.99	0.4711
22:27491515:C:T	50	100	0.99	0.05919
22:27491542:A:G	50	100	0.99	0.05919
22:27491596:G:C	50	100	0.99	0.05919
22:27491797:T:G	50	98	0.86	0.01089
22:27491868:G:C	50	100	0.99	0.3793
22:27491934:C:A	50	100	0.98	0.2146
22:27492267:G:A	50	100	1	0.05901
22:27492270:A:G	50	100	0.99	0.323
22:27492296:G:C	50	100	0.99	0.01144
22:27492350:G:A	50	100	1	0.3771
22:27492381:T:G	50	100	1	0.04121
22:27492473:G:A	50	100	0.99	0.2322
22:27492494:A:G	50	100	0.97	0.06881
22:27492597:G:A	50	100	0.99	0.2322
22:27492678:T:C	50	100	0.96	0.02306
22:27492840:A:C	50	100	1	0.05901
22:27493240:C:T	50	100	1	0.05901
22:27493666:G:C	50	100	0.99	0.3985
22:27494056:T:C	50	100	1	0.05919
22:27494604:C:T	50	100	1	0.05901
22:27494723:G:A	50	100	0.98	0.2347
22:27495139:G:A	50	100	0.99	0.01144
22:27495210:C:T	50	100	0.99	0.02832
22:27495449:G:A	50	100	0.94	0.06845
22:27495754:C:G	50	100	0.9	0.03794
22:27495895:T:C	50	100	0.99	0.08678
22:27495956:G:C	50	100	0.99	0.04357
22:27496113:A:G	50	100	1	0.04103
22:27496118:C:T	50	100	0.99	0.08569
22:27496275:C:T	50	100	0.93	0.07244
22:27496330:C:A	50	100	0.99	0.04121
22:27496527:C:T	50	100	0.96	0.01017
22:27496548:C:T	50	100	0.99	0.04248
22:27497015:T:G	50	100	0.99	0.4
22:27497016:A:C	50	100	0.99	0.4
22:27497280:G:A	50	100	0.99	0.04575
22:27497346:A:G	50	100	0.99	0.4461
22:27497409:G:A	50	100	1	0.1071
22:27497536:C:T	50	100	1	0.248
22:27497574:T:C	50	100	0.91	0.01725
22:27497651:A:G	50	100	0.99	0.04575
22:27497732:G:A	50	100	0.98	0.2137
22:27497869:C:A	50	100	0.89	0.01725
22:27497889:G:T	50	100	1	0.2649
22:27497934:C:T	50	100	0.99	0.27
22:27498013:G:T	50	100	1	0.3146
22:27498055:C:T	50	100	0.99	0.4463
22:27498166:T:C	50	100	1	0.1069
22:27498341:A:G	50	100	0.99	0.3996
22:27498423:A:T	50	100	0.98	0.1734
22:27498575:A:G	50	100	0.98	0.1736
22:27498578:C:A	50	100	0.98	0.1737
22:27498714:C:T	50	100	0.99	0.2255
22:27498779:G:T	50	100	0.98	0.1736
22:27498848:C:T	50	100	0.99	0.1082
22:27498856:G:C	50	100	0.99	0.2703
22:27498886:C:T	50	100	0.99	0.2257
22:27498960:C:G	50	100	0.95	0.06863
22:27499150:C:T	50	100	0.99	0.04466
22:27499344:G:A	50	100	0.98	0.2329
22:27499386:T:A	50	100	0.95	0.06645
22:27499448:C:T	50	100	0.98	0.1619
22:27499470:T:C	50	100	1	0.06318
22:27499528:G:C	50	100	0.98	0.06137
22:27499564:T:C	50	100	0.97	0.1741
22:27499565:G:A	50	100	0.99	0.2473
22:27499650:G:A	50	100	0.95	0.02741
22:27499864:T:C	50	100	0.98	0.06409
22:27500050:C:T	50	100	0.98	0.1808
22:27500360:G:A	50	100	0.99	0.2467
22:27500402:G:C	50	100	0.97	0.02451
22:27500408:G:A	50	100	0.98	0.4339
22:27500448:C:T	50	100	0.97	0.3199
22:27500603:A:T	50	100	1	0.06064
22:27500644:G:A	50	96	0.94	0.2705
22:27500652:C:T	50	100	0.84	0.02614
22:27500848:G:T	50	100	0.83	0.03522
22:27500907:C:T	50	94	0.92	0.2184
22:27500947:G:T	50	96	0.92	0.4486
22:27501034:A:G	50	96	0.92	0.4406
22:27501037:T:A	50	94	0.88	0.1647
22:27501242:C:A	50	90	0.86	0.1264
22:27501269:C:T	50	96	0.94	0.05919
22:27501606:C:T	50	100	0.87	0.01271
22:27501740:T:A	50	96	0.92	0.2048
22:27501925:G:C	50	96	0.91	0.1986
22:27502355:A:G	50	96	0.79	0.05919
22:27502360:G:T	50	94	0.94	0.2812
22:27502677:T:C	50	98	0.93	0.3976
22:27502832:G:A	50	98	0.92	0.415
22:27502979:C:A	50	100	0.83	0.04412
22:27503309:C:T	50	100	0.93	0.1471
22:27503378:T:C	50	100	0.93	0.148
22:27503433:C:G	50	100	0.91	0.1596
22:27503450:C:T	50	100	0.84	0.02778
22:27503503:T:G	50	100	0.94	0.2206
22:27503539:A:T	50	100	0.93	0.1483
22:27503718:G:A	50	98	0.92	0.4259
22:27503840:G:T	50	92	0.9	0.1955
22:27503906:C:T	50	98	0.89	0.3758
22:27504064:T:G	50	98	0.93	0.08569
22:27504096:G:A	50	100	0.86	0.2678
22:27504168:C:T	50	100	0.9	0.3299
22:27504294:T:C	50	94	0.88	0.3793
22:27504363:A:T	50	98	0.88	0.4345
22:27504392:T:A	50	100	0.91	0.2947
22:27504464:G:A	50	100	0.9	0.2122
22:27504557:G:C	50	100	0.9	0.04521
22:27504641:C:G	50	100	0.96	0.03686
22:27504885:G:A	50	100	0.92	0.07607
22:27504943:A:G	50	100	0.79	0.09023
22:27505000:A:C	50	94	0.85	0.2237
22:27505014:A:G	50	98	0.89	0.02269
22:27505544:G:A	50	100	0.93	0.1144
22:27505593:G:C	50	92	0.95	0.3604
22:27505843:A:G	50	90	0.96	0.4424
22:27505954:C:T	50	100	0.95	0.1156
22:27506088:A:G	50	88	0.97	0.2179
22:27506296:C:T	50	96	0.96	0.3146
22:27506315:G:A	50	100	0.95	0.1158
22:27506393:C:T	50	96	0.97	0.218
22:27506834:T:C	50	98	0.97	0.1926
22:27507011:T:C	50	100	0.98	0.09804
22:27507020:C:T	50	96	0.98	0.2297
22:27507146:G:C	50	100	1	0.09804
22:27507155:G:T	50	98	0.98	0.2587
22:27507326:C:T	50	100	1	0.01452
22:27507357:C:T	50	100	1	0.01452
22:27507459:C:T	50	98	0.98	0.3602
22:27507621:C:T	50	100	0.99	0.2752
22:27507622:A:T	50	100	0.99	0.2752
22:27508207:A:G	50	100	0.99	0.1917
22:27508209:C:A	50	100	0.99	0.1583
22:27508463:G:A	50	100	1	0.01688
22:27508618:G:A	49	93.9	0.92	0.01071
22:27508632:A:G	49	100	0.99	0.2756
22:27508873:T:G	50	100	0.99	0.4394
22:27508912:G:T	50	100	1	0.01688
22:27509179:T:C	50	96	1	0.07226
22:27509264:G:A	50	100	0.97	0.05828
22:27509467:T:C	49	100	0.98	0.3706
22:27509801:C:T	50	100	0.99	0.1618
22:27509865:G:T	50	100	0.98	0.1785
22:27509965:C:G	50	100	0.99	0.1732
22:27510028:T:C	50	96	1	0.07226
22:27510156:G:A	50	100	0.96	0.05792
22:27510283:G:C	50	100	0.99	0.2965
22:27510295:G:C	50	100	0.99	0.179
22:27510725:T:C	50	100	0.99	0.1979
22:27510761:A:G	50	100	0.99	0.1839
22:27511468:T:C	50	100	0.99	0.06536
22:27511659:G:A	50	100	1	0.02088
22:27512275:G:A	49	100	0.99	0.358
22:27512459:C:G	50	100	1	0.07298
22:27513133:C:T	50	100	1	0.0207
22:27513145:A:G	50	100	0.99	0.1912
22:27514177:C:A	50	100	1	0.06518
22:27514223:T:G	50	100	0.96	0.01834
22:27514388:G:A	50	100	0.99	0.06028
22:27514648:C:A	50	100	0.96	0.05737
22:27514798:G:A	50	100	0.99	0.2398
22:27515661:G:A	50	100	1	0.09695
22:27515786:C:T	50	100	0.99	0.1634
22:27516019:G:A	50	100	1	0.09695
22:27516210:A:G	50	100	0.99	0.4221
22:27517009:G:C	50	100	0.98	0.1866
22:27517051:G:A	50	100	1	0.1683
22:27517217:A:G	50	100	1	0.3569
22:27517416:A:G	50	98	1	0.07317
22:27517426:G:A	50	100	1	0.3736
22:27517524:T:A	50	98	0.99	0.1926
22:27517547:C:T	50	98	0.89	0.04339
22:27517571:C:T	50	98	0.99	0.1912
22:27517685:T:G	50	100	0.99	0.1554
22:27517929:T:G	50	100	0.98	0.1556
22:27518093:G:A	50	98	0.99	0.3778
22:27518236:C:T	50	100	0.84	0.01162
22:27518288:G:A	50	100	0.99	0.1679
22:27518519:C:T	50	100	0.99	0.1839
22:27518615:G:A	50	100	1	0.104
22:27518981:G:A	50	98	0.98	0.1743
22:27519100:C:G	50	92	0.98	0.3606
22:27519282:G:A	50	100	0.82	0.0158
22:27519510:G:A	50	96	0.98	0.1491
22:27519654:C:T	50	100	0.99	0.1195
22:27519744:C:T	50	98	0.98	0.063
22:27519817:C:T	50	98	0.99	0.1805
22:27519844:A:G	50	98	0.98	0.063
22:27519886:T:C	50	96	1	0.08878
22:27519985:G:C	50	100	0.88	0.01162
22:27520184:A:G	50	94	0.99	0.443
22:27520362:G:A	50	98	0.95	0.05065
22:27520432:A:G	50	96	0.96	0.1665
22:27521067:T:A	50	98	0.99	0.09132
22:27521068:T:A	50	100	0.99	0.1195
22:27521109:G:A	50	98	0.97	0.185
22:27521412:G:A	50	100	0.98	0.02052
22:27521639:G:A	50	100	0.98	0.02052
22:27521795:C:T	50	98	1	0.08932
22:27521842:G:C	50	98	0.97	0.1837
22:27521920:C:T	50	100	1	0.01707
22:27521979:C:T	50	98	0.98	0.1836
22:27522047:T:C	50	100	0.98	0.1832
22:27522170:C:T	50	100	0.97	0.1899
22:27522210:C:T	50	100	0.97	0.1832
22:27522221:A:G	50	94	0.98	0.2079
22:27522223:G:A	50	100	0.97	0.1899
22:27522289:G:A	50	98	0.98	0.309
22:27522290:G:A	50	98	0.98	0.1527
22:27522294:T:A	50	98	0.98	0.3092
22:27522541:A:T	50	98	0.97	0.05991
22:27522544:C:T	50	100	0.97	0.1837
22:27522596:T:G	50	100	0.97	0.1837
22:27522749:T:C	50	100	0.98	0.1549
22:27522810:A:C	50	100	1	0.01507
22:27522817:T:A	50	100	1	0.01688
22:27522903:T:A	49	95.9	0.82	0.01834
22:27522905:A:T	50	92	0.92	0.303
22:27523048:G:A	50	98	0.97	0.161
22:27523155:G:T	50	100	0.99	0.01816
22:27523353:C:T	50	98	0.79	0.01924
22:27523818:G:A	50	100	0.92	0.09041
22:27524006:A:C	50	90	0.93	0.4361
22:27524071:T:C	50	100	0.94	0.03903
22:27524077:C:T	50	96	0.91	0.2248
22:27524183:T:C	50	100	0.93	0.1741
22:27524212:T:C	50	100	0.96	0.09405
22:27524279:C:G	50	100	0.92	0.1816
22:27524308:T:G	50	96	0.94	0.4388
22:27524391:C:T	50	100	0.85	0.06064
22:27524586:T:G	50	94	0.93	0.4673
22:27525000:G:A	50	96	0.9	0.0768
22:27525294:G:A	50	98	0.89	0.2667
22:27525455:C:T	50	100	0.8	0.01035
22:27525456:A:G	50	96	0.92	0.3397
22:27525495:G:A	50	100	0.78	0.05901
22:27525830:T:C	50	98	0.94	0.3063
22:27526165:G:A	50	100	0.86	0.03867
22:27526470:G:C	50	98	0.98	0.1777
22:27526597:C:T	50	100	0.95	0.01162
22:27526653:C:T	50	96	0.93	0.10780000000000001
22:27526701:C:T	50	98	0.96	0.157
22:27526746:C:T	50	96	0.95	0.4232
22:27526798:C:T	50	94	0.95	0.4061
22:27527382:G:A	50	96	0.93	0.3929
22:27527438:C:T	50	92	0.91	0.1289
22:27527464:C:T	50	100	0.79	0.04666
22:27527674:T:C	50	98	0.98	0.1926
22:27527683:A:G	50	100	0.83	0.01216
22:27527729:G:A	50	100	0.94	0.03577
22:27527927:A:G	50	98	0.95	0.07044
22:27528031:G:C	50	100	0.96	0.06264
22:27528314:A:C	50	94	0.94	0.4081
22:27528555:T:C	50	98	0.99	0.1805
22:27528896:G:A	50	100	0.94	0.1256
22:27528945:A:C	50	98	0.97	0.07026
22:27529015:C:T	50	98	0.98	0.1801
22:27529056:T:C	50	98	0.95	0.07008
22:27529117:G:A	50	98	0.98	0.1069
22:27529129:A:G	50	98	0.97	0.177
22:27529292:A:G	50	100	0.97	0.06935
22:27529327:G:A	50	100	0.97	0.4012
22:27529538:A:C	50	100	0.93	0.01307
22:27529608:G:A	50	100	0.98	0.05065
22:27529643:C:G	50	100	0.97	0.4009
22:27529761:A:G	50	100	1	0.02905
22:27530319:A:C	50	98	0.98	0.1886
22:27530606:C:T	50	100	1	0.01289
22:27531065:G:A	50	98	0.97	0.1874
22:27531337:C:T	50	100	0.97	0.1333
22:27531571:C:T	50	100	1	0.061
22:27531704:G:C	50	100	0.97	0.06409
22:27531855:G:A	50	100	0.98	0.06245
22:27532081:C:T	50	100	0.98	0.1334
22:27532689:G:A	50	100	0.97	0.1334
22:27532691:G:A	50	100	0.98	0.1333
22:27532778:A:G	50	100	0.98	0.06264
22:27532889:G:A	50	100	0.92	0.01634
22:27533309:C:T	50	100	0.97	0.134
22:27533362:C:T	50	98	0.84	0.03758
22:27533521:T:C	50	100	0.97	0.07062
22:27533892:T:C	50	100	0.97	0.1334
22:27533953:G:A	50	100	0.97	0.06282
22:27534053:G:C	50	100	0.87	0.04339
22:27534119:C:A	50	96	0.96	0.3464
22:27534414:A:G	50	100	0.98	0.1095
22:27534451:G:A	50	100	0.88	0.02433
22:27534509:C:T	50	100	0.7	0.01598
22:27534688:A:G	50	100	0.96	0.1095
22:27534820:C:T	50	100	0.97	0.1235
22:27534890:C:A	50	96	0.96	0.1988
22:27534941:T:G	50	98	0.84	0.1452
22:27535171:C:A	50	100	0.94	0.1049
22:27535428:A:C	50	90	0.94	0.2086
22:27535591:A:G	50	94	0.9	0.3954
22:27535757:G:T	50	98	0.89	0.03776
22:27535881:A:C	50	96	0.92	0.4599
22:27535963:A:C	50	96	0.92	0.4562
22:27536101:C:T	50	100	0.97	0.0236
22:27536118:T:C	50	100	0.9	0.1344
22:27536497:G:A	50	100	0.86	0.03722
22:27536702:G:C	50	96	0.9	0.4828
22:27537194:G:A	50	100	0.95	0.02142
22:27537708:G:A	50	98	0.87	0.01017
22:27538304:T:C	50	98	0.97	0.03903
22:27538329:A:G	50	92	0.87	0.1943
22:27538746:A:G	50	98	0.89	0.06754
22:27538748:G:A	50	98	0.89	0.09822
22:27538879:C:T	50	98	0.84	0.04811
22:27539324:G:A	50	98	0.88	0.2099
22:27539408:C:A	50	100	0.92	0.3313
22:27539463:C:T	50	98	0.93	0.1868
22:27539760:T:C	50	96	0.9	0.2371
22:27539863:T:A	50	98	0.92	0.3337
22:27539884:C:A	50	98	0.94	0.1879
22:27540277:C:T	50	100	0.92	0.1387
22:27540345:A:T	50	98	0.94	0.1885
22:27540619:A:G	50	96	0.9	0.1411
22:27540910:C:A	50	98	0.9	0.1271
22:27540977:A:T	50	100	0.98	0.04375
22:27541124:G:A	50	96	0.89	0.193
22:27541561:A:G	50	100	0.96	0.04375
22:27542021:G:A	50	100	0.95	0.0532
22:27542582:A:T	50	98	0.94	0.04394
22:27543011:C:G	50	94	0.7	0.04702
22:27544099:G:C	50	92	0.84	0.1776
22:27544574:G:A	49	100	0.92	0.04757
22:27544735:A:G	50	100	0.91	0.04757
22:27544809:C:A	50	100	0.85	0.1708
22:27544933:T:C	50	100	0.82	0.06481
22:27545122:C:T	50	100	0.83	0.08769
22:27545371:T:C	50	100	0.75	0.01452
22:27545765:T:C	50	92	0.87	0.4167
22:27546283:T:C	50	98	0.92	0.04321
22:27546358:C:T	50	96	0.87	0.3742
22:27547421:C:T	50	100	0.72	0.02033
22:27547549:C:T	50	100	0.89	0.04339
22:27547900:G:A	49	93.9	0.87	0.3833
22:27548443:T:G	50	100	0.83	0.06772
22:27549559:G:A	50	98	0.79	0.0118
22:27549880:G:A	49	89.8	0.81	0.2939
22:27550640:C:T	50	98	0.88	0.03958
22:27550767:A:C	50	88	0.78	0.2734
22:27551025:T:C	50	84	0.75	0.3582
22:27551026:G:T	50	98	0.74	0.01289
22:27551382:C:G	50	100	0.83	0.01362
22:27551732:C:T	49	100	0.61	0.03359
22:27551899:A:T	50	82	0.77	0.2545
22:27552006:T:C	50	94	0.78	0.08025
22:27552070:C:T	50	98	0.85	0.01271
22:27552091:C:A	50	94	0.77	0.07952
22:27552092:A:G	50	94	0.77	0.07988
22:27552103:G:A	50	92	0.69	0.05901
22:27552106:C:T	50	98	0.63	0.01089
22:27552123:A:G	50	92	0.74	0.2041
22:27552166:T:C	50	98	0.84	0.08315
22:27552401:C:T	50	100	0.9	0.01344
22:27552475:A:G	50	100	0.9	0.01344
22:27552539:C:T	50	98	0.85	0.04611
22:27552567:C:A	49	93.9	0.86	0.12
22:27552569:A:C	49	83.7	0.87	0.3025
22:27552917:C:T	50	98	0.93	0.1058
22:27553017:G:A	50	98	0.92	0.05138
22:27553168:T:A	50	98	0.92	0.4815
22:27553345:G:C	50	96	0.92	0.2547
22:27553863:A:G	50	100	0.96	0.02977
22:27554054:G:A	49	95.9	0.94	0.4704
22:27554166:G:A	50	98	0.97	0.1115
22:27554408:C:A	50	100	0.91	0.03359
22:27554592:G:A	50	100	0.81	0.1084
22:27554897:G:A	50	100	0.94	0.06318
22:27555200:C:G	50	100	0.92	0.07135
22:27555215:G:A	50	100	0.95	0.1456
22:27555416:G:A	50	100	0.84	0.02887
22:27555626:G:A	50	100	0.95	0.2088
22:27555687:A:G	50	100	0.94	0.03377
22:27555705:T:A	50	100	0.94	0.02179
22:27555721:G:A	50	100	0.94	0.06336
22:27556162:C:T	50	98	0.94	0.1888
22:27556350:C:T	50	98	0.98	0.10780000000000001
22:27556385:C:T	50	100	0.94	0.1954
22:27556647:T:C	50	98	0.97	0.3477
22:27557152:T:A	50	100	0.93	0.04321
22:27557457:C:T	50	100	0.94	0.1944
22:27557755:C:T	50	96	0.95	0.3903
22:27557953:T:C	50	98	0.95	0.3891
22:27558123:C:T	50	90	0.91	0.2357
22:27558221:G:C	50	100	0.92	0.02887
22:27558327:G:A	50	98	0.87	0.08642
22:27558545:C:T	50	100	0.97	0.06282
22:27558582:G:A	50	100	0.97	0.05755
22:27558706:C:T	50	100	0.98	0.03994
22:27558743:G:A	50	100	0.91	0.0236
22:27558821:T:C	50	100	0.98	0.03994
22:27558988:A:T	50	100	0.91	0.03468
22:27558990:A:T	50	100	0.97	0.06318
22:27558992:A:T	50	100	0.98	0.04176
22:27559238:G:A	50	100	0.97	0.06282
22:27559449:G:A	50	100	0.95	0.09241
22:27559450:G:A	50	100	0.95	0.03976
22:27559510:G:A	50	100	0.89	0.01071
22:27559966:T:C	50	100	0.98	0.03994
22:27560444:C:T	50	100	0.92	0.02378
22:27560667:A:C	50	100	0.96	0.11
22:27561168:G:C	50	100	0.97	0.04702
22:27561200:T:C	50	100	0.97	0.04702
22:27561316:T:C	50	100	0.98	0.05864
22:27561458:G:A	50	100	0.97	0.0158
22:27561919:A:G	50	100	0.97	0.0472
22:27561981:G:A	50	100	0.98	0.05882
22:27562004:G:A	50	100	0.98	0.09677
22:27562165:G:A	50	100	0.93	0.2489
22:27562978:C:T	50	100	0.97	0.09659
22:27563133:G:A	50	100	0.99	0.09132
22:27563144:G:T	50	100	0.96	0.04031
22:27563359:G:C	50	100	0.97	0.1373
22:27563505:G:C	50	100	0.98	0.2188
22:27563513:A:G	50	100	0.95	0.02941
22:27563744:C:T	50	100	0.95	0.02505
22:27563748:C:T	50	100	0.94	0.0236
22:27563791:G:A	50	100	0.98	0.1589
22:27563793:G:A	50	100	0.99	0.09132
22:27563880:C:T	50	100	0.98	0.1244
22:27564010:C:T	50	100	0.99	0.02959
22:27564137:G:A	50	98	0.7	0.04121
22:27564348:G:A	50	96	0.97	0.171
22:27564560:A:G	50	100	0.98	0.02251
22:27564619:C:T	50	100	0.98	0.2057
22:27564669:G:A	50	100	0.97	0.01035
22:27564712:G:A	50	96	0.97	0.394
22:27564715:G:A	50	100	0.98	0.05701
22:27564829:C:T	50	98	0.98	0.2863
22:27564864:C:T	50	100	0.98	0.02233
22:27565238:G:C	50	96	0.97	0.23
22:27565389:C:T	50	96	0.96	0.1558
22:27565506:A:G	50	98	0.96	0.09931
22:27565917:C:T	50	100	0.98	0.1411
22:27565984:G:A	50	100	0.98	0.02233
22:27566079:A:T	50	98	0.81	0.02887
22:27566270:G:A	50	100	0.99	0.1411
22:27566316:G:C	50	100	0.94	0.02977
22:27566556:A:G	50	100	0.99	0.1418
22:27566757:G:A	50	100	0.98	0.04702
22:27566831:T:C	50	100	0.98	0.1082
22:27567455:G:A	50	100	0.98	0.1411
22:27567481:C:T	50	100	0.97	0.1411
22:27567506:G:A	50	100	0.99	0.07244
22:27567547:A:T	50	100	1	0.09132
22:27567917:A:G	50	100	1	0.02705
22:27567979:G:A	50	100	1	0.02015
22:27568127:T:C	50	100	0.87	0.02723
22:27568145:T:C	50	100	1	0.02705
22:27568401:A:C	50	100	0.98	0.0581
22:27568420:G:A	50	96	0.97	0.1594
22:27568428:G:A	50	100	0.98	0.1371
22:27568465:A:G	50	100	0.98	0.3021
22:27568493:C:T	50	100	1	0.02705
22:27568577:G:A	50	100	0.98	0.1374
22:27568992:C:G	50	100	0.95	0.02741
22:27569133:G:A	50	100	0.98	0.1363
22:27569139:C:A	50	100	0.99	0.1362
22:27569369:T:C	50	100	0.98	0.1365
22:27569409:T:C	50	96	0.96	0.3139
22:27569483:A:G	50	100	0.99	0.1262
22:27569652:G:C	50	98	0.98	0.1371
22:27569678:C:T	50	100	0.98	0.02233
22:27569769:G:A	50	100	0.96	0.01434
22:27570132:C:T	50	98	0.96	0.02324
22:27570396:C:T	50	100	0.99	0.1296
22:27570436:G:A	50	98	0.98	0.1371
22:27570539:A:C	50	100	0.98	0.1452
22:27570556:C:T	50	98	0.98	0.1369
22:27570694:T:C	50	100	0.98	0.4237
22:27571236:C:T	50	100	0.97	0.04648
22:27571272:G:A	50	98	0.97	0.1371
22:27571314:C:T	50	100	0.97	0.4116
22:27571494:G:A	50	98	0.98	0.2282
22:27571502:T:C	50	96	0.96	0.159
22:27571691:G:A	50	100	0.98	0.07262
22:27571842:G:A	50	98	0.98	0.1182
22:27572005:C:T	50	100	0.97	0.0463
22:27572098:G:C	50	100	0.99	0.09023
22:27572247:T:C	50	100	0.99	0.09005
22:27572337:A:G	50	98	0.96	0.0236
22:27572342:C:A	50	100	0.98	0.1267
22:27572508:T:C	50	100	0.94	0.0394
22:27572672:G:A	50	98	0.95	0.03758
22:27573302:C:A	50	100	0.91	0.02179
22:27573668:A:G	48	79.2	0.84	0.3542
22:27573670:G:A	49	100	0.7	0.01126
22:27573844:C:T	50	100	1	0.01053
22:27573964:T:A	50	96	0.86	0.1817
22:27574079:T:C	50	100	1	0.01053
22:27574168:C:T	50	98	0.98	0.06863
22:27574227:G:A	50	100	0.75	0.01416
22:27574483:G:T	50	98	0.98	0.06899
22:27574607:T:G	50	98	0.93	0.1122
22:27574800:T:A	50	98	0.91	0.1009
22:27575122:G:A	50	98	0.9	0.15
22:27575980:G:A	50	100	0.96	0.09877
22:27576012:C:T	50	100	0.91	0.01344
22:27576028:T:A	50	100	1	0.01089
22:27576380:C:T	50	98	0.9	0.1598
22:27576467:G:A	50	100	0.95	0.02033
22:27576518:A:G	50	96	0.92	0.3876
22:27576575:T:G	50	98	0.88	0.1621
22:27577303:C:T	50	98	0.88	0.07807
22:27577477:C:G	50	98	0.99	0.06954
22:27577608:C:T	50	98	0.97	0.1576
22:27577658:C:T	50	100	0.96	0.01797
22:27578084:A:G	50	100	1	0.01071
22:27578570:T:A	50	98	0.98	0.0699
22:27578858:A:C	50	98	0.9	0.1356
22:27579229:A:C	50	98	0.94	0.08079
22:27579241:T:C	50	96	0.92	0.1432
22:27579269:A:T	50	98	0.92	0.1022
22:27579286:A:G	50	94	0.92	0.4247
22:27579360:A:T	50	94	0.92	0.4245
22:27579490:A:G	50	96	0.92	0.3402
22:27580053:C:A	50	100	0.91	0.01979
22:27580242:T:C	50	98	0.86	0.1075
22:27580879:G:A	50	96	0.89	0.06264
22:27580902:C:T	50	100	0.81	0.01779
22:27581050:C:T	50	90	0.78	0.2373
22:27581284:T:C	50	98	0.89	0.05102
22:27581434:C:T	50	96	0.95	0.07389
22:27581438:T:C	50	96	0.95	0.07444
22:27581532:C:G	50	98	0.92	0.193
22:27581601:A:G	50	100	0.87	0.06917
22:27581866:C:T	50	100	0.7	0.01979
22:27581994:A:T	50	98	0.93	0.299
22:27582311:G:A	50	98	0.95	0.3007
22:27582367:T:C	50	100	0.98	0.02542
22:27582524:G:T	50	100	0.86	0.01071
22:27582551:C:T	50	98	0.95	0.2997
22:27582604:C:A	49	98	0.95	0.2994
22:27582927:C:G	50	98	0.96	0.293
22:27583141:A:G	50	100	0.95	0.06173
22:27583172:G:A	50	100	0.95	0.06173
22:27583189:G:A	50	100	0.95	0.05156
22:27583307:G:T	50	100	0.94	0.02959
22:27583507:C:G	50	100	0.97	0.402
22:27583832:T:A	50	100	0.98	0.3696
22:27584146:C:G	50	96	0.97	0.4446
22:27584165:G:T	50	98	0.98	0.2507
22:27584194:C:T	50	100	0.84	0.01525
22:27584218:T:C	50	98	0.97	0.4443
22:27584262:C:G	50	100	1	0.02033
22:27584317:T:A	50	100	0.81	0.04448
22:27584479:A:G	50	100	0.99	0.06282
22:27584790:C:T	50	100	0.99	0.2456
22:27584915:T:C	50	98	0.97	0.4414
22:27585133:T:C	50	98	0.98	0.4415
22:27585309:A:G	50	100	0.96	0.02578
22:27585409:G:A	50	100	0.97	0.3411
22:27585583:A:T	50	100	0.99	0.07589
22:27585657:C:T	50	100	0.99	0.2422
22:27585918:A:G	50	100	0.99	0.2427
22:27585923:A:G	50	100	0.98	0.4956
22:27585924:C:T	50	100	0.95	0.01761
22:27587452:T:G	50	100	0.98	0.07589
22:27587461:G:A	50	98	0.96	0.1187
22:27588064:G:C	50	100	0.98	0.4985
22:27588073:G:C	50	100	0.95	0.05265
22:27588404:C:T	50	100	0.98	0.07589
22:27588819:G:A	50	100	0.96	0.342
22:27589181:A:G	49	100	0.95	0.08279
22:27589512:G:A	50	100	0.9	0.1365
22:27589528:C:A	50	100	0.99	0.05683
22:27589699:C:T	50	100	0.91	0.1363
22:27590049:T:C	50	100	0.97	0.05301
22:27590751:C:G	50	100	0.97	0.06118
22:27590856:A:G	50	100	0.94	0.1024
22:27591211:A:G	50	100	0.87	0.02397
22:27591241:G:A	50	98	0.98	0.2498
22:27591879:G:T	50	98	0.97	0.252
22:27591895:A:C	50	100	0.96	0.07607
22:27592267:G:A	50	100	0.96	0.2928
22:27592272:G:C	50	100	0.96	0.07625
22:27592273:G:A	50	100	0.95	0.118
22:27592437:G:A	50	100	0.96	0.05229
22:27592781:G:A	50	100	0.96	0.07752
22:27593205:T:C	50	100	0.95	0.4762
22:27593283:T:G	50	100	0.94	0.1792
22:27593368:C:T	50	100	0.91	0.1191
22:27593381:A:G	50	100	0.88	0.1144
22:27593473:T:C	50	100	0.98	0.2491
22:27593647:C:T	50	98	0.9	0.0532
22:27593816:T:C	50	100	0.98	0.2495
22:27593929:T:C	50	100	0.98	0.2495
22:27593985:T:C	50	100	0.96	0.08497
22:27593990:C:T	50	100	0.99	0.03214
22:27594116:G:A	50	100	0.93	0.2453
22:27594454:G:A	50	100	0.94	0.05247
22:27594836:G:A	50	98	0.91	0.09967
22:27595108:A:G	50	100	0.95	0.07226
22:27596301:G:A	50	100	0.94	0.2433
22:27596452:T:C	50	98	0.94	0.2867
22:27596786:C:T	50	100	0.93	0.1222
22:27597098:C:G	50	98	0.95	0.01797
22:27597382:A:T	50	98	0.88	0.02996
22:27597456:T:C	50	100	0.85	0.09858
22:27597636:A:C	50	96	0.88	0.2475
22:27597937:A:G	50	94	0.88	0.3195
22:27598098:T:C	50	98	0.88	0.3715
22:27598222:G:A	50	100	0.91	0.09877
22:27598382:G:A	50	100	0.95	0.01107
22:27598752:A:G	50	100	0.86	0.03849
22:27598794:T:G	50	100	0.82	0.01289
22:27598822:A:G	50	100	0.94	0.1048
22:27599590:T:C	50	98	0.92	0.01561
22:27599837:T:C	50	100	0.94	0.04829
22:27600365:T:G	50	98	0.87	0.01961
22:27600441:T:C	50	100	0.97	0.1233
22:27600571:T:C	50	96	0.9	0.1625
22:27600582:G:C	50	100	0.97	0.1227
22:27600593:T:C	50	100	0.98	0.02015
22:27601111:G:A	50	100	0.92	0.08896
22:27601329:C:T	50	98	0.91	0.07534
22:27601335:C:A	50	100	0.96	0.1215
22:27601633:C:A	50	98	0.96	0.1213
22:27601669:G:A	50	100	0.9	0.02505
22:27602055:A:T	49	98	0.91	0.07861
22:27602579:A:C	50	100	0.97	0.02306
22:27602730:G:A	50	98	0.98	0.03468
22:27602748:G:A	49	91.8	0.92	0.382
22:27602834:G:T	50	100	0.98	0.1449
22:27603059:A:T	50	100	0.98	0.1447
22:27603179:T:G	50	100	0.94	0.2656
22:27603729:G:A	50	100	0.97	0.1209
22:27603894:T:C	50	100	0.92	0.1015
22:27604566:G:A	50	100	0.98	0.1225
22:27604677:A:T	50	98	0.89	0.06645
22:27604895:T:C	50	100	0.9	0.03831
22:27605278:A:G	50	100	0.92	0.0256
22:27605580:C:T	50	100	0.95	0.1191
22:27605652:A:G	50	98	0.94	0.1389
22:27605991:C:G	50	100	0.93	0.09949
22:27606177:T:C	50	98	0.97	0.01416
22:27606469:C:T	50	98	0.86	0.179
22:27606490:G:C	50	92	0.87	0.309
22:27606491:G:A	50	92	0.86	0.3105
22:27607305:T:C	50	100	0.89	0.1385
22:27607866:G:C	49	98	0.82	0.01089
22:27607870:C:G	50	98	0.87	0.0768
22:27607878:G:C	48	100	0.87	0.06391
22:27607882:G:C	47	97.9	0.77	0.03413
22:27607953:G:T	49	100	0.69	0.03105
22:27607958:C:G	49	98	0.97	0.01071
22:27608291:C:T	50	98	0.93	0.0354
22:27608533:G:A	50	100	0.91	0.08279
22:27608639:C:T	50	100	0.95	0.02052
22:27608647:T:C	50	100	0.95	0.02088
22:27608866:G:A	50	98	0.86	0.07879
22:27608990:C:G	50	100	0.96	0.02741
22:27609121:G:A	50	90	0.9	0.3865
22:27609534:T:C	50	98	0.92	0.4648
22:27609598:G:C	50	98	0.91	0.09078
22:27609758:C:G	50	96	0.93	0.2435
22:27609768:T:G	50	98	0.96	0.0423
22:27610487:T:C	50	98	0.88	0.05737
22:27610598:G:C	48	97.9	0.87	0.05592
22:27611030:T:G	50	100	0.93	0.03994
22:27611114:A:G	49	100	0.97	0.01961
22:27611251:G:C	49	85.7	0.7	0.05628
22:27611252:C:T	49	85.7	0.71	0.0532
22:27611309:T:A	49	98	0.97	0.2324
22:27611607:G:A	50	100	0.92	0.08079
22:27611780:T:C	50	100	0.98	0.3706
22:27612054:G:A	50	100	0.94	0.09749
22:27612144:T:C	50	100	0.99	0.2435
22:27612248:C:G	50	90	0.82	0.02288
22:27612323:C:T	50	100	0.97	0.1698
22:27612762:C:T	50	100	0.98	0.1696
22:27612897:A:G	50	100	0.99	0.2436
22:27612991:G:A	50	100	0.93	0.0216
22:27613043:G:T	50	100	0.99	0.3718
22:27613344:G:A	50	100	0.94	0.08824
22:27613678:G:A	50	100	0.95	0.08624
22:27614123:T:G	50	100	0.96	0.0955
22:27614975:C:A	50	100	0.99	0.1616
22:27614987:A:G	50	100	0.98	0.06318
22:27614995:G:T	50	100	0.99	0.1142
22:27615046:G:A	50	100	0.89	0.02269
22:27615106:A:G	50	100	0.99	0.4837
22:27615325:C:A	50	100	0.98	0.06536
22:27615419:G:C	50	100	0.98	0.05973
22:27615425:G:A	50	100	0.97	0.1075
22:27615441:A:G	50	100	0.99	0.04702
22:27615504:T:C	50	100	0.98	0.1086
22:27615523:G:T	50	100	0.99	0.2509
22:27615734:T:C	50	100	0.99	0.3998
22:27615966:A:G	50	100	0.98	0.1144
22:27616050:G:T	50	100	0.98	0.3802
22:27616299:A:G	50	100	0.99	0.2513
22:27616542:G:A	50	100	0.98	0.1144
22:27616634:G:A	50	100	0.98	0.1144
22:27616654:C:T	50	100	0.98	0.1144
22:27616667:G:A	50	100	0.98	0.1144
22:27617080:A:G	50	100	1	0.1156
22:27617110:C:G	50	100	0.99	0.07462
22:27617164:T:C	50	100	1	0.1158
22:27617487:C:T	50	100	0.99	0.4877
22:27617922:T:C	49	100	0.99	0.4991
22:27618293:T:C	50	100	0.98	0.2075
22:27618971:T:G	50	100	0.98	0.1073
22:27619102:G:C	50	100	0.94	0.01271
22:27619167:C:T	50	100	0.99	0.1855
22:27619184:C:T	50	100	0.99	0.1857
22:27619364:C:A	50	100	0.99	0.2636
22:27619529:A:G	50	98	0.98	0.2476
22:27619678:G:C	50	100	0.98	0.1068
22:27619731:C:G	50	100	0.99	0.1434
22:27619753:C:G	50	98	0.98	0.2476
22:27619782:G:A	50	98	0.98	0.2476
22:27619885:A:G	50	98	0.98	0.2473
22:27619890:G:T	50	98	0.98	0.2473
22:27619953:C:A	50	98	0.98	0.2467
22:27619962:G:A	50	98	0.98	0.2467
22:27620010:T:C	50	98	0.98	0.2467
22:27620025:G:T	50	98	0.98	0.2467
22:27620028:A:G	50	100	0.99	0.2231
22:27620110:A:G	50	98	0.98	0.2469
22:27620192:C:T	50	98	0.98	0.2466
22:27620331:T:C	50	100	0.98	0.2235
22:27620354:G:C	50	100	0.98	0.1111
22:27620451:C:T	50	98	0.96	0.06137
22:27620725:C:T	50	100	0.98	0.06046
22:27620726:G:A	50	100	0.98	0.04139
22:27620781:G:C	50	98	0.97	0.4268
22:27620925:C:A	50	96	0.91	0.1022
22:27620951:C:G	50	100	0.96	0.2691
22:27621017:T:A	50	100	0.81	0.01507
22:27621843:C:T	50	98	1	0.4058
22:27621844:G:A	50	100	0.99	0.0118
22:27621847:G:A	50	100	0.83	0.01362
22:27621873:T:G	50	100	0.98	0.1071
22:27621890:G:T	50	98	0.99	0.08224
22:27622158:C:T	50	100	0.89	0.01053
22:27622499:T:C	50	100	0.94	0.01216
22:27622538:A:T	50	90	0.97	0.1678
22:27622545:T:G	50	88	0.97	0.1405
22:27622546:T:G	45	91.1	1	0.2453
22:27622701:C:T	50	94	0.99	0.4063
22:27622793:C:G	50	98	1	0.07171
22:27622834:G:A	50	100	1	0.1462
22:27622941:C:T	50	100	0.99	0.02959
22:27622949:C:G	50	98	0.99	0.3862
22:27623021:C:G	50	98	0.99	0.4112
22:27623101:A:G	50	100	0.99	0.1069
22:27623112:G:A	50	98	0.98	0.4056
22:27623534:T:C	50	98	1	0.04194
22:27623949:C:T	50	98	0.99	0.3504
22:27623963:G:A	50	100	0.93	0.02614
22:27624228:A:T	50	100	0.99	0.1066
22:27624381:T:G	50	100	1	0.01834
22:27624569:G:A	50	98	1	0.3671
22:27624596:G:A	50	98	0.99	0.4018
22:27624915:G:A	50	98	0.92	0.02687
22:27625022:G:A	50	100	0.98	0.2467
22:27625099:T:G	50	100	0.84	0.01362
22:27625226:T:G	50	100	0.96	0.03123
22:27625660:A:G	50	100	0.99	0.2478
22:27625767:T:G	50	98	0.99	0.4112
22:27625829:G:A	50	98	0.99	0.4112
22:27626062:G:A	50	100	0.96	0.03958
22:27626086:G:T	50	100	1	0.1619
22:27626130:C:T	50	98	1	0.04194
22:27626144:T:C	50	100	0.99	0.4107
22:27626231:C:T	50	100	1	0.1619
22:27626764:A:G	50	98	0.99	0.3509
22:27627039:C:T	50	98	1	0.2424
22:27627099:G:A	50	98	0.99	0.3923
22:27627136:A:G	50	100	0.98	0.3664
22:27627139:G:T	50	100	0.98	0.3607
22:27627911:G:T	50	100	0.99	0.2587
22:27627934:C:T	50	100	0.96	0.1443
22:27628218:C:T	50	100	0.99	0.2662
22:27628404:C:A	50	100	1	0.01725
22:27628503:C:T	50	100	0.99	0.2711
22:27628540:T:C	50	100	1	0.03159
22:27628542:G:C	50	100	0.98	0.441
22:27628567:A:G	50	100	0.97	0.1393
22:27628827:A:G	50	100	1	0.01452
22:27629322:C:T	50	100	0.95	0.03758
22:27629555:A:G	50	100	0.95	0.03758
22:27630084:T:G	50	100	0.98	0.2275
22:27630406:C:T	50	100	0.93	0.03849
22:27630458:G:A	50	100	1	0.01816
22:27630512:C:T	50	100	0.86	0.02215
22:27630604:C:A	50	100	0.96	0.2037
22:27631056:A:G	50	96	0.89	0.1587
22:27631167:G:C	50	92	0.92	0.3177
22:27631370:T:A	50	98	0.92	0.2135
22:27631430:T:C	50	100	0.82	0.02233
22:27631739:A:G	50	98	0.96	0.1471
22:27631871:C:T	50	100	0.88	0.01253
22:27631967:G:T	50	100	0.76	0.01634
22:27632211:A:T	50	100	0.97	0.09931
22:27632218:G:A	50	90	0.98	0.254
22:27632220:G:A	50	94	0.64	0.02814
22:27632234:G:A	50	86	0.98	0.2511
22:27632236:A:G	50	86	0.98	0.2513
22:27632401:C:A	50	100	0.95	0.04575
22:27632782:C:T	50	100	0.87	0.01616
22:27632981:C:G	50	98	0.99	0.2598
22:27633571:C:T	50	98	0.93	0.1124
22:27633718:G:T	50	98	1	0.2603
22:27634035:G:C	50	98	0.88	0.01725
22:27634110:G:A	50	100	1	0.04847
22:27634124:A:T	50	98	1	0.2614
22:27634266:C:T	50	98	0.97	0.3533
22:27634301:G:A	50	100	1	0.01779
22:27634544:C:A	50	100	0.9	0.03086
22:27634658:C:T	50	100	1	0.2605
22:27634671:C:T	50	100	1	0.2607
22:27634683:G:A	50	100	1	0.2605
22:27634873:C:G	50	98	0.98	0.1623
22:27634948:C:A	50	98	0.95	0.1645
22:27635084:C:G	50	100	1	0.01779
22:27635221:G:T	50	100	0.98	0.09804
22:27636492:T:C	50	100	0.98	0.09804
22:27636833:T:G	50	100	0.99	0.01779
22:27636866:G:A	50	98	0.96	0.3829
22:27637065:A:G	50	98	0.98	0.2438
22:27637551:A:G	50	100	0.99	0.03341
22:27637663:T:C	50	100	0.98	0.2072
22:27637773:G:A	50	100	0.98	0.01362
22:27637834:T:C	50	100	1	0.02088
22:27637859:G:C	50	98	0.98	0.2264
22:27637994:T:C	50	96	0.97	0.1988
22:27638036:C:T	50	100	0.99	0.04212
22:27638335:G:C	50	98	0.96	0.1529
22:27638343:T:C	50	98	1	0.03268
22:27638362:A:T	50	100	0.88	0.01398
22:27638589:G:A	50	100	0.98	0.2013
22:27638639:G:C	50	100	0.99	0.03268
22:27638965:C:T	50	100	0.96	0.02596
22:27638966:G:C	50	100	0.85	0.04902
22:27638999:G:T	50	100	0.9	0.01162
22:27639281:C:G	50	100	0.96	0.01979
22:27639324:T:G	50	100	0.97	0.05937
22:27639429:G:A	50	100	0.96	0.01979
22:27639448:C:T	50	100	0.96	0.1792
22:27639579:T:C	50	100	0.96	0.26
22:27639812:T:C	50	100	0.96	0.05973
22:27640044:T:C	50	100	0.96	0.01979
22:27640135:G:T	50	98	0.96	0.1276
22:27640186:T:C	50	100	0.95	0.1988
22:27640243:T:C	50	96	0.96	0.1955
22:27640453:A:G	50	100	0.93	0.0305
22:27640508:T:G	48	95.8	0.96	0.301
22:27640659:G:C	50	100	0.96	0.3005
22:27640870:T:C	50	96	0.95	0.3359
22:27640883:G:T	50	100	0.94	0.1173
22:27640973:G:A	50	100	0.97	0.02106
22:27641043:C:A	50	100	0.95	0.1082
22:27641723:G:A	50	98	0.95	0.06972
22:27641820:G:A	50	100	0.98	0.03994
22:27641893:A:G	50	100	0.94	0.1117
22:27641965:G:A	50	100	0.98	0.04176
22:27641999:C:T	50	100	0.92	0.03867
22:27642389:A:G	50	100	0.96	0.09513
22:27642641:A:G	50	94	0.92	0.2936
22:27642757:T:C	50	100	0.86	0.04775
22:27643236:T:G	50	98	0.96	0.4165
22:27643246:C:A	50	100	0.99	0.02487
22:27643518:G:A	50	100	0.93	0.01561
22:27643705:C:T	50	96	0.98	0.2772
22:27644411:C:T	50	100	0.98	0.02542
22:27644438:G:A	50	96	0.91	0.1038
22:27644578:A:G	50	100	0.86	0.01107
22:27644784:C:T	50	100	0.95	0.05392
22:27644929:G:T	50	100	0.98	0.04757
22:27645007:A:G	50	98	0.95	0.09749
22:27645315:C:T	50	100	1	0.01489
22:27645814:A:T	50	100	0.96	0.07462
22:27645829:T:C	50	100	0.95	0.04739
22:27645916:A:G	50	100	1	0.0423
22:27646073:G:A	50	94	0.96	0.3912
22:27646562:C:T	50	98	0.96	0.3704
22:27646565:C:T	50	96	0.97	0.1743
22:27646691:T:G	50	100	0.98	0.1044
22:27646848:T:C	50	100	0.97	0.1463
22:27647242:A:C	50	98	0.97	0.4572
22:27647853:C:G	50	98	0.99	0.2478
22:27647946:C:G	50	100	1	0.0443
22:27647947:C:T	50	100	0.87	0.01598
22:27647992:A:G	50	100	0.98	0.05283
22:27648090:G:T	50	100	0.98	0.3195
22:27648269:G:A	50	98	0.98	0.1745
22:27648358:G:A	50	96	0.98	0.3989
22:27648627:A:C	50	98	0.98	0.112
22:27649059:G:T	50	100	0.99	0.04739
22:27649262:T:C	50	100	0.93	0.07317
22:27649811:C:A	50	100	0.81	0.01507
22:27649821:G:A	50	98	0.96	0.01344
22:27650044:G:T	50	100	0.98	0.06845
22:27650309:G:T	50	96	0.99	0.3364
22:27650476:T:C	50	96	0.99	0.3727
22:27650535:C:T	50	98	0.99	0.1767
22:27650569:C:T	50	100	0.86	0.01816
22:27650614:C:T	50	98	0.98	0.1026
22:27650659:C:T	50	96	0.99	0.2079
22:27651445:T:C	50	98	0.98	0.1612
22:27651618:G:A	50	100	1	0.01725
22:27651837:T:C	50	100	0.92	0.01634
22:27651889:A:G	50	100	0.9	0.04739
22:27651929:T:C	50	98	0.98	0.1024
22:27651982:G:A	50	100	0.99	0.1737
22:27652444:C:T	50	100	0.98	0.1848
22:27652502:G:A	50	100	0.99	0.2426
22:27652856:C:T	50	98	0.97	0.1576
22:27652985:C:A	50	98	0.99	0.3397
22:27653127:C:T	50	98	0.98	0.1189
22:27653275:C:T	50	100	1	0.01543
22:27653488:T:C	50	100	0.99	0.1943
22:27653603:A:G	50	100	1	0.1779
22:27653650:T:C	50	100	1	0.1777
22:27654067:T:A	48	100	1	0.06826
22:27654080:C:T	50	92	0.99	0.4468
22:27654441:C:T	50	100	1	0.1836
22:27654560:A:G	50	100	0.99	0.05701
22:27654568:A:C	50	100	0.98	0.2355
22:27654734:G:A	50	100	0.96	0.2377
22:27655069:G:A	50	100	0.94	0.0138
22:27655085:G:C	50	96	0.92	0.3085
22:27655431:C:T	50	100	1	0.14
22:27655482:C:T	50	100	0.93	0.0256
22:27655681:G:T	49	98	0.79	0.05592
22:27656156:G:A	48	100	0.97	0.106
22:27656385:G:A	50	100	1	0.06954
22:27656737:T:C	50	100	1	0.06191
22:27656842:C:G	50	100	0.99	0.06191
22:27657435:A:G	50	100	1	0.06718
22:27657497:G:T	50	100	0.8	0.01144
22:27657705:G:C	50	100	0.9	0.01761
22:27657842:C:T	50	98	0.98	0.224
22:27658231:A:G	50	100	0.99	0.07553
22:27658325:A:G	50	98	0.99	0.4915
22:27658859:G:A	50	100	0.99	0.4178
22:27659505:A:G	50	100	0.99	0.4286
22:27659546:T:C	50	100	0.97	0.1089
22:27659556:T:C	50	100	1	0.06609
22:27659565:G:A	50	100	0.93	0.02687
22:27659971:G:A	50	100	1	0.02651
22:27660378:C:T	48	97.9	0.99	0.43120000000000003
22:27660563:C:A	50	100	0.96	0.1068
22:27660639:C:T	50	100	0.99	0.05592
22:27660741:A:T	50	100	0.98	0.07589
22:27660787:A:T	50	88	0.73	0.06808
22:27660789:A:T	50	86	0.9	0.3059
22:27660792:T:A	50	96	0.9	0.01943
22:27660980:C:T	50	100	1	0.05556
22:27661133:C:T	50	98	1	0.335
22:27661392:T:G	50	100	1	0.0561
22:27661503:C:T	50	100	0.95	0.01707
22:27662611:C:T	50	100	1	0.3361
22:27662628:G:T	50	100	1	0.1997
22:27662696:C:T	50	100	0.97	0.1796
22:27662853:C:T	50	100	1	0.05556
22:27662935:G:A	50	100	1	0.05556
22:27663043:G:A	50	100	0.95	0.0915
22:27663744:G:A	50	100	0.97	0.1767
22:27663746:C:T	50	100	1	0.2596
22:27663781:C:T	50	100	0.99	0.3393
22:27663945:A:G	50	100	0.99	0.01126
22:27664059:A:G	50	100	1	0.05556
22:27664074:T:C	50	100	1	0.06536
22:27664075:G:A	50	100	1	0.2001
22:27664189:G:T	50	100	0.98	0.2653
22:27664244:C:T	50	100	1	0.262
22:27664251:C:A	50	100	0.98	0.04866
22:27664725:C:G	50	100	1	0.07589
22:27664856:T:C	50	100	1	0.207
22:27664862:C:T	50	100	0.96	0.04067
22:27664884:C:T	50	100	1	0.2502
22:27664887:C:G	50	100	0.97	0.03867
22:27664998:G:A	50	100	1	0.266
22:27665027:G:C	50	100	1	0.2667
22:27665062:A:G	50	100	0.99	0.07407
22:27665235:G:A	50	100	1	0.2667
22:27665484:C:T	50	100	1	0.06191
22:27665571:C:T	50	100	0.99	0.2667
22:27665906:T:C	50	100	1	0.07534
22:27665920:A:G	50	100	0.98	0.07353
22:27665960:C:G	50	100	1	0.0581
22:27666234:G:A	50	100	0.98	0.07571
22:27666545:C:T	50	100	0.99	0.2075
22:27666604:T:A	50	100	0.89	0.0158
22:27666631:C:T	50	100	1	0.05556
22:27666826:A:G	50	100	1	0.05556
22:27666880:A:C	50	100	1	0.07371
22:27667043:T:C	50	100	1	0.07407
22:27667264:G:A	50	100	0.99	0.4259
22:27667349:G:A	50	100	1	0.06554
22:27667628:C:T	50	100	0.98	0.3048
22:27667667:T:A	50	100	1	0.01943
22:27667767:C:A	50	100	0.96	0.1828
22:27668043:T:A	50	94	0.89	0.01198
22:27668092:C:T	50	100	0.97	0.03922
22:27668147:C:A	50	100	0.79	0.01797
22:27668419:G:A	50	100	0.73	0.06245
22:27669046:A:G	50	100	1	0.01126
22:27669115:G:A	50	100	0.94	0.0915
22:27669282:C:A	50	100	1	0.05628
22:27669369:A:G	50	100	1	0.07335
22:27669503:T:C	50	100	0.98	0.3203
22:27669542:C:T	50	100	0.93	0.01761
22:27670016:A:C	50	100	0.98	0.01398
22:27670289:G:C	50	100	0.98	0.2081
22:27670623:A:G	50	100	0.98	0.1098
22:27670708:T:C	50	100	0.72	0.01852
22:27670928:G:A	50	100	0.98	0.3502
22:27671087:T:C	50	100	1	0.0167
22:27671228:T:C	50	100	0.97	0.1358
22:27671258:C:T	50	100	0.99	0.4434
22:27671412:G:A	50	100	0.98	0.2654
22:27671519:T:C	50	100	0.99	0.01561
22:27671525:G:A	50	100	0.96	0.1082
22:27671685:T:C	50	100	0.99	0.02887
22:27671917:C:T	43	100	0.91	0.02052
22:27672310:G:T	50	100	0.94	0.02088
22:27672312:G:A	50	96	0.97	0.3991
22:27672324:A:G	50	96	0.99	0.3595
22:27672365:G:A	50	100	0.94	0.02088
22:27672383:A:G	50	98	0.98	0.327
22:27672406:G:A	50	98	0.97	0.2736
22:27672447:A:T	50	96	0.97	0.3546
22:27672448:C:A	50	100	1	0.0216
22:27672504:C:T	50	100	0.71	0.01416
22:27672567:T:A	50	100	0.97	0.1398
22:27672633:A:G	50	98	0.97	0.4377
22:27672835:T:C	50	100	0.94	0.02106
22:27672885:T:C	50	100	1	0.06354
22:27672886:G:A	50	100	0.96	0.03558
22:27673239:A:G	50	100	0.94	0.0207
22:27673399:A:C	50	98	0.97	0.183
22:27673480:C:T	50	100	0.68	0.01997
22:27674138:A:G	50	100	0.98	0.4867
22:27674329:A:G	50	100	0.97	0.364
22:27674406:T:G	50	100	0.98	0.05138
22:27674769:T:G	49	98	0.97	0.3818
22:27675292:C:T	50	100	1	0.01834
22:27675404:C:T	50	98	0.71	0.01126
22:27675510:A:G	50	100	0.97	0.2534
22:27675539:G:A	50	100	0.98	0.01834
22:27675670:G:T	50	100	0.98	0.1505
22:27675678:T:C	50	100	0.98	0.1505
22:27675709:C:T	50	100	0.97	0.1344
22:27675849:A:T	50	100	1	0.01834
22:27676032:C:T	50	100	1	0.02215
22:27676045:C:T	50	100	0.96	0.1436
22:27676238:T:C	50	100	1	0.02215
22:27676641:T:C	50	100	1	0.02179
22:27676943:A:G	50	98	0.98	0.1716
22:27677268:G:A	50	100	0.99	0.2335
22:27677273:C:A	50	100	0.99	0.2333
22:27677498:A:G	50	100	0.98	0.3112
22:27677710:T:C	50	100	1	0.02215
22:27677761:G:A	50	98	0.99	0.2057
22:27678259:C:T	50	98	0.99	0.4838
22:27678554:C:T	50	98	1	0.207
22:27678653:G:A	50	100	1	0.02197
22:27678743:G:A	50	100	0.99	0.2549
22:27679259:A:G	50	98	1	0.1817
22:27679482:A:C	50	100	0.96	0.01235
22:27679882:T:G	50	100	1	0.2542
22:27679995:T:C	50	100	1	0.2544
22:27680061:T:C	50	100	1	0.3061
22:27680208:A:G	50	100	1	0.02215
22:27680211:G:T	50	100	1	0.2073
22:27680288:T:C	50	100	1	0.254
22:27681117:C:T	50	100	1	0.2542
22:27682160:A:G	50	100	1	0.06972
22:27682169:C:T	50	100	1	0.01307
22:27682538:T:C	50	96	1	0.4018
22:27682746:G:A	50	96	1	0.01325
22:27682750:C:T	50	100	1	0.2482
22:27682893:C:T	50	100	0.85	0.01362
22:27683486:G:A	50	100	1	0.06536
22:27683559:T:A	49	95.9	0.97	0.2516
22:27683679:G:A	50	100	1	0.07008
22:27683764:C:T	50	100	0.86	0.04975
22:27683895:C:T	50	100	1	0.06536
22:27683914:A:G	50	98	1	0.342
22:27683935:A:G	50	100	1	0.07099
22:27684142:T:C	50	100	1	0.02215
22:27684839:G:A	50	100	0.99	0.01053
22:27684849:A:G	50	100	1	0.01307
22:27685134:A:C	50	98	0.99	0.1794
22:27685140:G:A	50	100	1	0.02233
22:27685206:G:C	50	100	1	0.1826
22:27685953:C:T	50	100	1	0.02197
22:27686096:T:C	50	100	0.98	0.193
22:27686718:G:A	50	100	1	0.2353
22:27687069:G:A	50	100	0.97	0.03885
22:27687523:A:G	50	100	0.99	0.4512
22:27688341:G:A	50	100	0.93	0.1578
22:27688557:G:A	50	100	1	0.1825
22:27688775:G:C	49	87.8	0.92	0.2821
22:27688780:T:G	50	100	0.99	0.06754
22:27689303:G:A	50	100	0.99	0.1828
22:27689751:C:T	50	100	0.98	0.1966
22:27689868:G:A	50	100	0.99	0.02179
22:27689954:T:C	50	100	0.98	0.2734
22:27690147:T:C	50	100	0.99	0.4528
22:27690231:A:G	49	100	0.74	0.06028
22:27690812:C:A	50	100	0.99	0.02197
22:27690993:T:C	49	98	0.99	0.1309
22:27691125:C:T	50	100	1	0.1819
22:27691138:A:G	50	100	0.99	0.02197
22:27691308:T:A	50	100	0.98	0.1634
22:27692300:G:C	50	100	1	0.1819
22:27692663:T:C	50	100	1	0.1817
22:27692740:C:T	50	100	0.98	0.04049
22:27692752:C:G	50	100	1	0.1816
22:27693164:C:T	50	100	1	0.06282
22:27693412:G:A	50	98	0.99	0.02052
22:27693645:A:C	50	100	0.99	0.1783
22:27693739:G:A	50	100	0.98	0.2731
22:27694209:G:A	50	100	0.98	0.2976
22:27694254:A:T	50	100	0.99	0.09532
22:27694376:G:A	50	100	0.98	0.2763
22:27695373:C:G	50	100	0.94	0.02469
22:27695522:T:C	49	100	0.94	0.2941
22:27695761:A:T	44	84.1	0.67	0.1416
22:27695765:A:T	45	91.1	0.77	0.08351
22:27695812:A:G	49	100	0.9	0.0305
22:27695984:A:G	50	100	0.97	0.2451
22:27696305:T:C	50	100	0.96	0.0719
22:27696553:T:C	50	100	0.99	0.1752
22:27696583:A:G	50	100	1	0.1431
22:27696720:G:C	49	98	0.97	0.1276
22:27696862:C:T	50	100	1	0.07861
22:27696927:T:G	50	100	0.99	0.1431
22:27696990:T:C	50	100	0.99	0.484
22:27697142:C:T	50	100	0.96	0.02142
22:27697394:G:T	50	100	0.98	0.2634
22:27697465:C:G	50	100	1	0.1618
22:27697714:G:A	50	100	0.98	0.3233
22:27697779:G:C	50	100	0.99	0.09477
22:27697982:C:T	50	100	0.99	0.144
22:27697999:C:T	50	100	0.96	0.05973
22:27698049:C:T	50	100	1	0.4161
22:27698158:C:T	50	100	1	0.4161
22:27698397:C:T	50	100	1	0.06772
22:27698494:T:C	50	100	0.89	0.01398
22:27698575:C:T	50	100	1	0.1618
22:27698612:G:A	50	100	1	0.1619
22:27698753:A:G	50	100	0.99	0.06191
22:27698847:G:A	50	100	0.99	0.4159
22:27698991:C:T	50	98	0.98	0.1438
22:27699242:T:A	50	100	1	0.1619
22:27699490:G:A	50	100	0.99	0.4163
22:27699650:G:C	50	100	0.87	0.0216
22:27699785:G:A	50	100	1	0.3499
22:27700433:G:C	50	100	0.97	0.05973
22:27700459:G:A	50	100	0.98	0.1429
22:27700742:A:G	50	100	0.99	0.1612
22:27700788:G:A	50	100	0.9	0.01253
22:27700822:C:A	49	100	0.96	0.02669
22:27700860:C:T	50	100	0.96	0.06427
22:27700965:C:A	50	100	1	0.2393
22:27701110:T:C	50	100	1	0.06899
22:27701311:G:C	50	98	0.99	0.213
22:27701756:G:A	50	100	1	0.01834
22:27701826:G:C	50	100	0.98	0.06264
22:27701971:C:T	50	100	0.97	0.02687
22:27702031:G:A	50	98	0.99	0.3077
22:27702112:C:T	50	100	0.99	0.1432
22:27702146:C:A	50	100	0.98	0.2663
22:27702328:C:G	50	98	0.97	0.3698
22:27702438:G:A	50	100	0.98	0.1619
22:27702568:C:T	50	98	0.97	0.1476
22:27702680:G:A	50	100	0.99	0.2647
22:27702743:G:A	50	100	0.99	0.2638
22:27702792:T:G	50	98	0.99	0.1908
22:27702834:A:C	50	100	0.99	0.1712
22:27702862:T:C	50	100	0.98	0.2115
22:27703363:C:T	50	100	0.98	0.4466
22:27703409:G:A	50	100	1	0.04012
22:27703481:G:A	50	100	0.96	0.1206
22:27703651:G:A	50	100	0.99	0.2631
22:27703705:G:A	50	98	0.84	0.02923
22:27703743:C:A	50	100	0.92	0.01035
22:27703780:T:C	50	100	0.99	0.3533
22:27703913:C:T	50	100	0.97	0.07734
22:27704077:T:G	50	100	1	0.01797
22:27704221:G:A	50	100	0.98	0.244
22:27704263:G:A	50	98	0.98	0.2398
22:27704419:C:T	50	100	0.99	0.1271
22:27704438:T:C	50	100	0.99	0.2627
22:27704761:T:G	50	100	1	0.09296
22:27704989:G:C	50	100	0.99	0.1986
22:27705267:C:T	50	100	0.99	0.09659
22:27705291:G:A	50	100	0.99	0.3312
22:27705368:G:A	50	100	0.99	0.2092
22:27705391:C:A	50	100	0.99	0.3233
22:27705616:C:T	50	100	0.99	0.1618
22:27705683:A:G	50	100	0.99	0.323
22:27705705:G:T	50	100	0.99	0.2865
22:27705774:A:T	50	100	0.99	0.3228
22:27705783:A:G	50	100	0.99	0.3228
22:27705898:A:G	50	100	0.99	0.156
22:27705978:G:A	50	100	0.89	0.01452
22:27706050:G:T	50	100	0.99	0.1418
22:27706498:G:A	49	100	0.99	0.4381
22:27706596:T:C	50	100	0.99	0.4386
22:27706629:G:A	50	100	0.99	0.1471
22:27706896:G:A	50	100	0.99	0.4424
22:27706972:C:T	50	100	0.99	0.4158
22:27707089:C:T	50	100	1	0.1505
22:27707261:G:A	50	100	0.99	0.1084
22:27707789:A:C	50	100	0.99	0.1603
22:27708053:A:G	50	100	0.99	0.2981
22:27708064:A:G	50	100	0.99	0.2985
22:27708736:A:T	50	100	0.99	0.0768
22:27708756:A:T	49	98	0.98	0.3188
22:27708909:G:A	50	100	0.98	0.1135
22:27708979:G:A	50	100	0.98	0.2854
22:27709189:T:C	50	100	1	0.04775
22:27709634:C:A	50	98	0.9	0.0138
22:27709853:A:G	50	100	0.98	0.3393
22:27710210:A:T	50	100	0.98	0.3548
22:27710404:A:G	50	100	0.98	0.4265
22:27710855:C:T	50	100	0.97	0.02324
22:27710881:C:T	50	100	0.87	0.01434
22:27711078:C:G	50	100	0.99	0.4201
22:27711142:A:G	50	98	0.95	0.08243
22:27711286:C:T	50	100	1	0.1687
22:27711390:C:G	50	98	0.98	0.08079
22:27711593:G:A	50	100	0.97	0.02324
22:27712073:C:G	50	100	0.97	0.09822
22:27712169:T:C	50	100	0.97	0.02324
22:27712193:G:A	50	100	0.86	0.0138
22:27712382:C:T	50	100	0.99	0.3793
22:27712412:C:A	50	98	0.97	0.09858
22:27712545:G:A	50	100	0.98	0.07208
22:27712729:C:T	50	100	0.97	0.09822
22:27712770:G:A	48	95.8	0.97	0.1511
22:27712926:C:T	50	100	0.97	0.02324
22:27712966:T:A	50	100	0.98	0.104
22:27712983:C:T	50	100	0.97	0.02324
22:27713284:A:G	50	100	0.99	0.234
22:27713340:G:C	50	100	0.99	0.08206
22:27713501:C:T	50	98	0.98	0.08025
22:27713528:C:G	50	100	0.97	0.02324
22:27713591:T:G	50	98	0.98	0.08025
22:27713676:G:A	50	100	0.98	0.3638
22:27713681:A:T	50	100	0.97	0.02324
22:27714323:T:C	50	100	0.99	0.2558
22:27714488:G:C	50	100	0.99	0.1178
22:27714893:A:C	50	100	0.74	0.01017
22:27714976:G:A	50	100	1	0.1692
22:27715211:A:C	50	100	0.97	0.1273
22:27715244:A:G	50	100	0.98	0.1037
22:27715589:G:A	50	100	1	0.1688
22:27715817:C:T	50	98	0.98	0.2718
22:27715989:T:C	50	98	0.99	0.1923
22:27716082:T:C	50	100	0.99	0.1914
22:27716179:T:C	50	100	0.99	0.1269
22:27716229:C:G	50	100	1	0.1688
22:27716628:G:C	50	100	0.98	0.1031
22:27717115:G:A	50	98	0.97	0.1028
22:27717241:G:A	49	95.9	0.98	0.1634
22:27717605:A:G	50	100	0.99	0.01797
22:27718170:C:G	50	100	0.99	0.09205
22:27718504:A:G	50	100	0.98	0.1198
22:27718633:C:T	50	100	1	0.1701
22:27719063:T:C	50	100	0.98	0.1098
22:27719069:G:A	50	100	0.98	0.07353
22:27719096:T:G	50	100	0.99	0.09296
22:27719358:A:T	50	100	0.98	0.4392
22:27719510:C:T	50	100	0.92	0.02052
22:27719594:T:C	50	100	0.98	0.11
22:27719606:G:A	50	100	0.99	0.1206
22:27719681:G:A	50	100	0.99	0.1189
22:27720037:A:G	50	100	0.99	0.09495
22:27720325:T:A	50	98	0.99	0.1786
22:27720584:A:G	50	100	0.82	0.01017
22:27720657:G:C	50	100	0.98	0.02778
22:27720687:G:A	50	100	0.98	0.09314
22:27720781:C:G	50	100	0.98	0.3306
22:27721025:T:C	50	100	1	0.1026
22:27721306:T:G	50	100	1	0.01888
22:27721309:A:T	50	100	0.98	0.4405
22:27721439:C:A	50	100	0.83	0.01017
22:27721534:T:A	50	100	0.98	0.02669
22:27721720:C:T	50	100	0.98	0.02669
22:27721795:C:T	50	100	0.98	0.4405
22:27721808:G:A	50	100	0.97	0.1256
22:27721981:A:G	50	100	0.99	0.1024
22:27722112:A:T	50	100	0.98	0.07389
22:27722319:T:C	50	100	0.95	0.02869
22:27722488:T:C	50	100	0.84	0.01017
22:27722817:A:G	50	100	0.98	0.09168
22:27723311:C:T	50	100	0.95	0.0906
22:27723571:A:G	50	100	1	0.08261
22:27724165:G:C	50	100	0.92	0.0906
22:27724348:G:A	50	100	1	0.01961
22:27724414:G:A	50	100	0.97	0.07371
22:27724503:G:A	50	100	0.97	0.07389
22:27724719:C:T	50	100	0.98	0.09713
22:27724770:G:T	50	100	0.83	0.01017
22:27725271:G:A	50	100	0.98	0.03159
22:27725511:A:T	50	98	0.92	0.02778
22:27726713:A:G	50	98	0.97	0.1412
22:27726798:T:C	50	100	0.94	0.0906
22:27726988:G:T	50	100	0.9	0.01035
22:27727282:A:G	50	100	0.98	0.0748
22:27727651:C:T	50	98	0.93	0.07407
22:27727698:G:A	50	100	0.98	0.08351
22:27728662:G:A	49	98	0.91	0.0167
22:27728668:A:G	40	90	0.87	0.1859
22:27728750:G:A	50	100	0.98	0.0915
22:27729057:C:G	50	98	0.87	0.02052
22:27729201:C:A	50	96	0.78	0.04466
22:27729203:G:T	50	96	0.77	0.04466
22:27729508:G:A	50	100	0.98	0.09096
22:27729747:A:G	50	100	0.98	0.0837
22:27729752:G:A	50	100	0.97	0.4846
22:27730164:G:A	50	100	0.98	0.0915
22:27730380:C:T	50	100	0.8	0.01107
22:27730610:C:T	50	100	0.98	0.0915
22:27730783:G:C	50	98	0.96	0.4849
22:27731057:G:C	50	100	0.96	0.0699
22:27731189:G:C	50	100	0.96	0.07008
22:27731272:A:C	50	100	0.96	0.09532
22:27731455:C:T	50	100	0.95	0.06972
22:27731538:C:T	50	100	0.97	0.435
22:27731770:T:C	50	100	0.94	0.04412
22:27731776:C:T	50	100	0.94	0.03885
22:27732203:T:C	50	100	0.94	0.4147
22:27732257:G:A	50	100	0.9	0.01507
22:27732400:T:G	50	100	0.86	0.05047
22:27732870:T:C	50	100	0.96	0.4392
22:27733040:C:A	50	100	0.96	0.4392
22:27733113:T:A	50	100	0.97	0.0797
22:27733132:G:A	50	100	0.84	0.01525
22:27733251:C:A	50	100	0.95	0.4394
22:27733299:T:C	50	100	0.95	0.1618
22:27733520:A:T	50	100	0.89	0.01452
22:27733788:T:C	50	88	0.84	0.366
22:27734056:G:T	50	88	0.83	0.2754
22:27734084:C:T	50	84	0.84	0.3942
22:27734142:T:C	50	88	0.8	0.3502
22:27734413:G:T	50	100	0.88	0.02832
22:27735000:T:G	50	94	0.79	0.3059
22:27735360:C:T	50	100	0.92	0.06082
22:27735832:G:A	50	100	0.91	0.05973
22:27736099:G:A	49	100	0.85	0.01743
22:27736985:T:G	50	100	0.94	0.03086
22:27737415:G:A	50	100	0.94	0.061
22:27737442:T:C	50	100	0.91	0.03105
22:27737521:T:A	50	100	0.91	0.295
22:27738159:G:A	50	100	0.93	0.284
22:27738652:T:C	50	96	0.86	0.08533
22:27738720:T:G	50	100	0.93	0.3524
22:27739039:C:T	50	98	0.86	0.1427
22:27739045:A:T	50	100	0.93	0.3379
22:27739238:G:C	50	100	0.94	0.02324
22:27739309:G:A	50	100	0.93	0.431
22:27739946:T:C	50	100	0.96	0.01307
22:27740740:T:C	50	100	0.92	0.4198
22:27740745:G:A	50	100	0.93	0.03086
22:27740783:G:A	50	94	0.87	0.07444
22:27740989:C:A	50	100	0.93	0.3696
22:27741104:T:C	50	100	0.88	0.0305
22:27741230:C:T	50	96	0.86	0.06137
22:27741246:C:T	50	98	0.91	0.09477
22:27741443:T:C	50	100	0.93	0.3702
22:27742018:G:A	50	100	0.92	0.421
22:27742587:G:A	50	98	0.94	0.01507
22:27742648:A:G	50	98	0.85	0.2108
22:27742751:G:A	49	98	0.64	0.05283
22:27743025:T:C	50	98	0.88	0.2832
22:27743270:C:G	50	92	0.86	0.2992
22:27743423:T:C	49	100	0.87	0.01707
22:27743767:T:G	50	96	0.78	0.08914
22:27744216:G:A	50	100	0.86	0.06954
22:27744224:G:A	50	98	0.9	0.2705
22:27744454:T:C	50	94	0.91	0.2856
22:27744502:G:T	50	94	0.92	0.2803
22:27744649:T:C	49	100	0.95	0.04031
22:27744929:C:T	43	97.7	0.65	0.03522
22:27745114:T:C	50	94	0.92	0.2889
22:27745313:A:G	50	94	0.92	0.2818
22:27745460:A:G	50	94	0.77	0.065
22:27745980:A:G	50	94	0.77	0.08896
22:27747056:C:T	50	100	0.83	0.04031
22:27747132:C:T	50	100	0.9	0.04067
22:27748636:T:G	50	100	0.66	0.02524
22:27749160:G:A	50	100	0.65	0.02451
22:27749226:G:A	50	100	0.86	0.06064
22:27749339:G:A	50	96	0.74	0.01634
22:27749617:C:T	50	94	0.77	0.09114
22:27749937:C:T	50	100	0.84	0.03468
22:27750141:T:A	50	100	0.96	0.01053
22:27751310:T:C	50	96	0.75	0.08733
22:27751316:T:C	50	96	0.8	0.02923
22:27751489:G:A	50	90	0.72	0.1333
22:27751638:G:A	50	100	0.85	0.01525
22:27752825:G:A	50	90	0.75	0.2387
22:27753172:A:C	50	90	0.73	0.4419
22:27753705:C:A	50	98	0.75	0.1265
22:27753843:C:T	50	100	0.93	0.01525
22:27754010:C:G	50	98	0.83	0.1233
22:27754066:G:A	50	100	0.95	0.01598
22:27754121:A:G	50	96	0.81	0.1874
22:27754494:A:G	50	100	0.83	0.02505
22:27754827:G:A	50	100	0.83	0.0984
22:27755132:C:G	50	100	0.87	0.27
22:27755685:A:G	50	100	0.86	0.2062
22:27755837:G:A	50	98	0.89	0.1708
22:27756613:G:A	50	98	0.91	0.256
22:27756651:A:G	50	98	0.9	0.1698
22:27757178:G:A	50	100	0.83	0.01071
22:27757868:A:C	50	98	0.9	0.2097
22:27757871:C:A	50	100	0.79	0.01362
22:27758630:G:T	50	98	0.92	0.2509
22:27759197:C:A	50	100	0.96	0.02197
22:27759241:G:A	50	92	0.67	0.02905
22:27759416:C:T	49	100	0.83	0.02505
22:27759464:G:A	50	98	0.93	0.2988
22:27759468:C:T	50	98	0.87	0.0325
22:27760004:G:A	50	100	0.93	0.0512
22:27760800:A:G	50	98	0.94	0.3232
22:27761218:T:C	50	96	0.92	0.181
22:27761313:T:C	50	96	0.86	0.1291
22:27761433:A:G	49	98	0.86	0.1291
22:27761753:G:A	50	100	0.64	0.01162
22:27761768:G:A	50	100	0.96	0.02197
22:27762426:C:T	50	100	0.92	0.06427
22:27762661:C:T	50	100	0.79	0.063
22:27762722:C:T	50	100	0.83	0.02524
22:27762820:C:T	50	100	0.8	0.01725
22:27762924:C:T	50	100	0.91	0.06209
22:27763323:C:T	50	100	0.95	0.03232
22:27763388:G:A	50	98	0.93	0.08206
22:27763546:T:G	50	98	0.92	0.09985
22:27763684:G:A	50	96	0.94	0.4648
22:27763702:T:C	50	98	0.92	0.232
22:27763760:T:C	50	96	0.94	0.466
22:27764059:G:C	50	100	0.92	0.05102
22:27764086:T:C	50	100	0.92	0.2229
22:27764112:G:T	50	100	0.97	0.02215
22:27764222:G:A	50	100	0.97	0.02215
22:27764419:C:T	50	100	0.94	0.4811
22:27764628:A:C	50	100	0.62	0.02015
22:27764984:T:G	50	100	0.93	0.2248
22:27764996:G:C	50	98	0.94	0.4873
22:27765509:C:T	50	100	0.86	0.01707
22:27765715:A:G	50	96	0.86	0.1445
22:27765817:G:C	50	98	0.9	0.1011
22:27766152:C:T	50	98	0.89	0.05737
22:27767358:G:A	50	98	0.84	0.1147
22:27767811:A:G	50	100	0.86	0.06227
22:27768006:A:G	50	98	0.9	0.3086
22:27768062:T:G	50	98	0.89	0.2442
22:27768081:G:C	50	100	0.89	0.01888
22:27768218:A:C	50	100	0.98	0.02433
22:27768546:C:A	50	92	0.72	0.03413
22:27768864:C:T	50	100	0.99	0.02415
22:27769015:T:C	50	100	0.78	0.02578
22:27769113:T:G	50	94	0.85	0.08261
22:27769346:A:G	50	94	0.88	0.4904
22:27769430:T:C	50	100	0.99	0.02433
22:27769601:G:T	50	100	0.97	0.01489
22:27769762:C:G	50	80	0.81	0.4094
22:27769790:G:A	50	100	0.97	0.0236
22:27769819:G:A	50	98	0.87	0.2959
22:27770414:C:G	50	88	0.76	0.1786
22:27770482:C:A	50	96	0.83	0.1015
22:27770872:T:C	50	100	0.65	0.02397
22:27771535:T:G	50	98	0.78	0.0532
22:27772264:C:T	50	94	0.8	0.1224
22:27772359:A:G	50	98	0.69	0.1632
22:27772495:G:C	50	96	0.84	0.09786
22:27772597:C:T	50	92	0.75	0.2177
22:27772796:T:C	50	96	0.6	0.02796
22:27772886:A:C	50	100	0.91	0.01616
22:27773511:C:T	50	84	0.75	0.3326
22:27773533:C:A	50	90	0.67	0.1429
22:27773804:G:A	50	98	0.92	0.01253
22:27773961:T:G	50	98	0.86	0.1142
22:27774043:C:A	50	98	0.83	0.1247
22:27774178:A:C	50	96	0.85	0.126
22:27774229:C:T	50	80	0.75	0.4321
22:27774702:G:A	50	98	0.87	0.09659
22:27774735:A:T	50	84	0.78	0.3773
22:27774858:T:C	50	100	0.68	0.0158
22:27775056:C:T	50	100	0.67	0.01543
22:27775522:C:T	50	94	0.78	0.07607
22:27776102:G:A	50	100	0.88	0.03123
22:27776589:T:G	50	90	0.84	0.3092
22:27777026:G:A	50	98	0.7	0.03631
22:27777042:G:A	50	96	0.82	0.4779
22:27777208:T:C	50	98	0.88	0.03177
22:27777582:A:G	50	94	0.8	0.2542
22:27777910:T:C	50	92	0.84	0.327
22:27778609:G:A	50	100	0.75	0.0374
22:27778644:C:T	50	100	0.78	0.05501
22:27778981:G:C	50	88	0.8	0.2006
22:27779174:C:T	50	86	0.83	0.3836
22:27779753:G:A	50	92	0.81	0.4475
22:27780789:A:G	50	96	0.86	0.09005
22:27780957:G:C	50	100	0.71	0.01344
22:27782022:G:A	50	100	0.83	0.03195
22:27782213:C:T	50	98	0.81	0.07171
22:27782437:A:T	50	98	0.85	0.08134
22:27782602:T:C	50	98	0.87	0.08896
22:27782663:T:C	50	98	0.88	0.03359
22:27782706:G:C	50	100	0.87	0.01017
22:27782960:G:A	50	100	0.84	0.05392
22:27783247:G:A	50	98	0.8	0.07208
22:27783592:C:A	50	100	0.79	0.02215
22:27783835:T:C	50	90	0.79	0.2001
22:27783868:C:T	50	98	0.7	0.06155
22:27784446:A:G	50	100	0.91	0.01434
22:27785024:G:T	50	100	0.93	0.01089
22:27785223:G:C	50	100	0.93	0.01089
22:27785406:T:C	50	100	0.91	0.01398
22:27785411:C:T	50	78	0.76	0.4493
22:27785448:A:C	50	94	0.78	0.2068
22:27786522:G:A	50	98	0.76	0.01761
22:27788147:G:A	50	100	0.63	0.02215
22:27788309:T:C	50	100	0.98	0.01235
22:27788363:A:G	50	100	0.98	0.01253
22:27788690:T:C	50	100	0.96	0.01144
22:27789438:A:G	50	100	0.64	0.0236
22:27789464:T:G	50	88	0.62	0.1363
22:27790299:G:A	50	96	0.89	0.1598
22:27790301:A:G	50	96	0.86	0.1843
22:27790382:A:G	50	96	0.89	0.1609
22:27790787:T:C	50	96	0.88	0.1603
22:27790971:C:T	50	98	0.68	0.03486
22:27791408:A:G	50	96	0.89	0.1592
22:27791785:T:C	50	100	0.7	0.01107
22:27792215:T:C	50	96	0.89	0.1587
22:27792230:G:A	50	98	0.77	0.0236
22:27792351:T:A	48	85.4	0.65	0.04085
22:27792896:C:G	50	100	0.88	0.03431
22:27793183:C:T	50	98	0.86	0.01507
22:27793399:C:A	50	100	0.98	0.01271
22:27793699:T:C	50	98	0.83	0.06627
22:27793834:G:A	50	100	0.92	0.02124
22:27793899:G:A	50	98	0.73	0.02052
22:27793960:A:C	50	100	0.92	0.02142
22:27794246:A:G	50	100	0.76	0.02033
22:27794426:A:T	50	94	0.83	0.1427
22:27795858:T:G	50	92	0.77	0.1227
22:27796435:G:A	50	100	0.77	0.03631
22:27797109:C:T	50	98	0.83	0.04375
22:27798759:C:T	50	100	0.87	0.0866
22:27799398:C:A	50	98	0.78	0.01852
22:27800922:G:A	50	92	0.77	0.1412
22:27801138:G:A	50	100	0.8	0.01235
22:27801827:T:C	50	98	0.92	0.152
22:27802203:T:G	50	100	0.89	0.01235
22:27802458:G:A	50	98	0.96	0.01362
22:27802589:A:G	50	98	0.94	0.1498
22:27802818:G:A	50	98	0.96	0.01017
22:27803056:T:C	50	100	0.92	0.08878
22:27803429:T:G	50	98	0.89	0.1828
22:27803446:A:C	50	100	0.95	0.01906
22:27803867:C:T	50	100	0.92	0.01779
22:27803897:C:G	50	100	0.86	0.03105
22:27804188:A:G	50	96	0.92	0.3667
22:27805476:A:C	50	100	0.8	0.01017
22:27805530:G:A	50	100	0.92	0.01253
22:27805538:A:G	49	95.9	0.91	0.3776
22:27805844:A:G	46	100	0.73	0.02015
22:27805846:A:G	48	100	0.75	0.01979
22:27806024:C:T	50	98	0.87	0.02705
22:27807762:G:A	50	98	0.88	0.2582
22:27808316:C:T	50	100	0.98	0.01688
22:27808809:T:C	50	98	0.89	0.2162
22:27809628:G:A	50	100	0.72	0.01434
22:27809669:A:G	50	100	0.87	0.03304
22:27810093:G:A	50	100	0.89	0.03322
22:27810206:A:G	50	100	0.97	0.2803
22:27810412:C:A	49	100	0.97	0.1358
22:27810924:A:C	50	100	0.98	0.2108
22:27810971:C:T	50	100	0.97	0.1358
22:27811151:T:C	50	100	0.97	0.2395
22:27811642:G:T	50	100	0.98	0.1612
22:27811683:C:T	50	100	0.95	0.04503
22:27811970:G:A	50	100	0.95	0.04503
22:27812109:G:A	50	100	1	0.01652
22:27812465:G:C	50	100	0.94	0.02887
22:27812474:G:A	50	100	0.98	0.04884
22:27812540:C:G	50	100	0.99	0.1616
22:27812741:A:G	50	100	0.99	0.1616
22:27812806:C:T	50	100	0.97	0.1109
22:27813025:T:C	50	100	0.84	0.01162
22:27813170:C:A	50	100	0.94	0.02832
22:27813678:T:A	50	98	0.99	0.167
22:27813879:G:A	50	100	0.81	0.01289
22:27814266:G:A	50	100	0.99	0.1469
22:27814366:G:A	50	100	0.98	0.2471
22:27814876:A:G	49	100	0.95	0.1037
22:27816311:G:A	50	100	0.96	0.02415
22:27817056:C:T	50	100	0.98	0.2338
22:27817180:C:T	50	100	0.63	0.01398
22:27817809:T:A	50	100	0.81	0.01325
22:27817878:C:T	50	100	0.98	0.2716
22:27818001:A:G	50	100	0.96	0.122
22:27818113:A:T	48	77.1	0.64	0.1966
22:27818354:T:C	50	100	0.97	0.01688
22:27818698:C:T	50	100	0.98	0.1153
22:27819401:C:T	50	98	0.92	0.3622
22:27819431:A:T	50	100	0.98	0.01198
22:27819612:C:A	50	100	0.98	0.1138
22:27820482:C:T	50	100	0.78	0.01035
22:27820483:G:A	50	100	0.68	0.01362
22:27821331:T:C	50	100	0.98	0.1287
22:27821471:G:C	50	100	0.99	0.0374
22:27821480:C:G	50	100	0.96	0.01979
22:27821858:C:T	50	100	0.98	0.2918
22:27821912:C:T	49	100	0.99	0.1213
22:27821930:C:T	50	100	1	0.02741
22:27822121:C:T	50	100	1	0.01797
22:27822186:A:G	50	100	0.98	0.1674
22:27822308:C:A	50	100	0.99	0.01253
22:27822466:T:C	50	98	0.92	0.2124
22:27823157:A:G	50	100	1	0.0216
22:27823285:A:T	50	100	1	0.0216
22:27823439:T:A	50	100	1	0.0216
22:27823440:C:A	50	100	1	0.0216
22:27823528:G:A	50	100	0.97	0.1752
22:27823550:T:G	49	100	1	0.0187
22:27823551:T:G	49	100	1	0.02142
22:27823554:T:G	50	90	0.84	0.1712
22:27823555:T:G	50	98	0.88	0.05556
22:27823556:T:G	50	100	0.86	0.01598
22:27823560:G:T	50	84	0.85	0.1354
22:27823566:G:T	50	88	0.96	0.2834
22:27823687:T:C	50	100	1	0.0216
22:27823771:A:G	50	100	1	0.0216
22:27823800:C:A	50	100	1	0.0216
22:27823900:A:G	50	100	1	0.0216
22:27823963:A:T	50	100	0.97	0.0216
22:27824146:A:G	50	100	1	0.0216
22:27824281:T:A	50	100	0.99	0.3114
22:27824293:T:C	49	100	1	0.0216
22:27824436:A:G	50	100	1	0.0216
22:27824449:A:G	50	100	1	0.0216
22:27824512:G:T	50	100	1	0.0216
22:27824700:T:C	50	100	0.99	0.2896
22:27824701:G:A	50	100	1	0.0216
22:27824968:C:T	50	100	1	0.02179
22:27825098:C:A	50	100	0.8	0.01307
22:27825300:G:T	50	100	1	0.01198
22:27825504:G:T	50	100	1	0.01198
22:27825703:G:A	50	100	0.99	0.04847
22:27826203:G:A	50	100	1	0.08642
22:27826254:C:G	50	100	1	0.01198
22:27826337:T:C	50	100	1	0.01198
22:27826475:C:T	50	100	1	0.01198
22:27826512:C:T	50	100	1	0.01198
22:27826608:G:A	50	100	1	0.01198
22:27826652:G:A	50	100	0.99	0.0118
22:27826946:G:A	50	100	1	0.02015
22:27827009:C:A	36	88.9	0.93	0.1723
22:27827037:G:C	47	97.9	1	0.09405
22:27827161:C:T	50	98	1	0.1997
22:27827170:A:G	50	100	1	0.01198
22:27827403:A:G	50	100	1	0.01216
22:27828362:C:T	50	98	0.94	0.3724
22:27828495:A:G	50	100	1	0.2124
22:27828759:T:A	50	100	1	0.01216
22:27828806:A:G	50	100	1	0.2122
22:27829211:C:G	49	100	1	0.2231
22:27830389:C:A	50	100	1	0.01216
22:27831030:C:G	50	100	1	0.09659
22:27831039:T:A	50	98	0.93	0.2289
22:27831467:C:T	50	98	0.72	0.01144
22:27832023:C:G	48	85.4	0.93	0.1498
22:27832025:G:C	48	93.8	0.89	0.04339
22:27832027:G:C	50	100	0.92	0.02869
22:27832050:T:A	49	93.9	0.68	0.01797
22:27832052:A:T	48	79.2	0.96	0.1839
22:27832054:A:T	48	93.8	0.97	0.05447
22:27832056:A:T	50	98	0.96	0.05556
22:27832198:A:C	50	100	0.99	0.03758
22:27832225:A:G	50	100	1	0.0305
22:27832397:G:T	50	100	1	0.0305
22:27832852:G:C	50	100	0.99	0.01089
22:27833105:T:C	50	100	1	0.03686
22:27833107:T:C	50	100	1	0.2718
22:27833168:A:G	50	100	1	0.07062
22:27833311:C:T	50	100	1	0.2012
22:27833405:C:T	50	100	1	0.2716
22:27833450:C:T	50	100	0.99	0.05973
22:27833842:A:G	50	100	0.99	0.3221
22:27833928:C:T	50	100	0.99	0.1213
22:27834078:C:T	50	100	1	0.07062
22:27834298:C:T	50	100	0.99	0.1291
22:27834411:G:T	50	100	1	0.2004
22:27834735:C:A	50	100	0.99	0.03758
22:27834964:C:T	50	100	0.99	0.03758
22:27835282:A:G	50	100	0.93	0.2927
22:27835363:A:G	50	98	0.99	0.3253
22:27835515:T:C	50	98	0.98	0.1801
22:27835865:A:G	50	100	0.89	0.02723
22:27836129:C:G	50	100	0.93	0.04611
22:27836154:G:A	50	98	0.98	0.06845
22:27836434:G:A	50	100	1	0.1122
22:27836750:A:T	50	100	0.98	0.02741
22:27836886:C:T	50	98	0.98	0.2086
22:27837027:C:A	50	100	0.98	0.03177
22:27837179:C:T	50	98	0.96	0.06972
22:27837376:A:G	49	98	0.81	0.01071
22:27837398:A:G	49	91.8	0.96	0.1048
22:27837399:A:G	49	100	0.81	0.01071
22:27837402:G:A	48	97.9	0.92	0.06718
22:27837775:T:C	50	100	0.97	0.07462
22:27837936:G:A	50	100	0.99	0.3974
22:27838122:T:C	50	100	0.97	0.04793
22:27838178:A:T	50	100	0.98	0.4466
22:27838335:T:C	50	100	0.98	0.1178
22:27838359:T:C	50	100	0.98	0.4473
22:27838379:T:A	50	100	0.97	0.4492
22:27838466:T:C	50	100	0.97	0.04757
22:27838554:C:T	50	100	1	0.1084
22:27838683:A:C	50	100	0.98	0.4107
22:27838771:T:C	50	100	0.98	0.03704
22:27838777:C:T	50	100	0.98	0.03704
22:27838832:G:A	50	100	0.95	0.1058
22:27838957:C:T	50	100	0.96	0.03141
22:27839099:C:T	50	100	0.98	0.193
22:27839174:G:A	50	100	0.95	0.11
22:27839215:G:A	50	100	0.98	0.1912
22:27839340:C:T	50	100	0.82	0.02451
22:27839463:T:G	50	100	0.92	0.1107
22:27839515:G:A	50	100	0.9	0.01688
22:27839802:A:C	49	98	0.88	0.2609
22:27839889:C:T	50	94	0.86	0.4704
22:27839891:C:T	50	100	0.74	0.02651
22:27839892:G:A	50	96	0.86	0.4699
22:27839914:C:T	50	94	0.81	0.1492
22:27839999:G:C	50	100	0.74	0.0512
22:27840621:G:A	50	100	0.92	0.01344
22:27840687:G:T	50	94	0.83	0.303
22:27840691:A:G	50	96	0.74	0.0561
22:27840724:T:C	50	100	0.82	0.01634
22:27840742:A:G	50	100	0.9	0.02179
22:27840787:C:T	50	100	0.85	0.02923
22:27840849:G:C	50	100	0.86	0.1458
22:27840865:C:T	50	100	0.9	0.05501
22:27841110:C:T	50	100	0.82	0.02015
22:27842377:G:T	50	96	0.94	0.2671
22:27842421:C:G	50	100	0.92	0.1472
22:27843298:C:T	50	100	0.99	0.02869
22:27844099:C:A	50	100	0.98	0.08261
22:27844168:T:A	50	100	0.92	0.01362
22:27844382:C:T	50	98	0.97	0.449
22:27844551:A:C	50	100	0.99	0.02887
22:27844711:G:C	50	98	0.95	0.1556
22:27844761:G:T	50	100	0.97	0.07716
22:27845064:G:A	50	100	0.96	0.01089
22:27845150:G:A	50	96	0.97	0.3275
22:27845286:C:T	50	96	0.97	0.262
22:27845469:T:C	50	96	0.96	0.2171
22:27845839:C:T	50	98	0.93	0.04611
22:27846258:A:C	50	100	0.99	0.06845
22:27846465:G:C	50	100	1	0.0305
22:27846630:G:A	50	100	0.96	0.01253
22:27848203:C:T	50	100	1	0.2004
22:27848764:C:T	50	100	1	0.07662
22:27849406:T:G	50	98	1	0.01525
22:27849505:A:C	50	100	1	0.06826
22:27849678:T:C	50	100	1	0.07662
22:27850320:A:G	50	98	0.99	0.2128
22:27850656:C:T	50	100	1	0.06845
22:27850690:G:A	50	100	1	0.06845
22:27850752:G:C	50	100	1	0.08115
22:27850754:C:G	50	100	1	0.02905
22:27850796:C:A	50	98	0.99	0.2751
22:27850873:T:C	50	100	1	0.07171
22:27850950:C:T	50	100	1	0.02905
22:27851063:G:A	50	100	1	0.08115
22:27851066:A:G	50	100	0.99	0.2741
22:27851165:G:A	50	100	1	0.08115
22:27851292:G:A	50	100	1	0.08115
22:27852426:A:T	50	100	1	0.08442
22:27852520:A:G	50	100	1	0.08115
22:27852609:T:C	50	100	1	0.08115
22:27852852:C:T	50	100	1	0.2008
22:27854184:C:T	50	100	0.96	0.1004
22:27854381:C:T	50	100	1	0.08115
22:27854411:A:T	50	100	1	0.07698
22:27854822:C:T	50	100	1	0.1828
22:27855272:A:T	50	100	1	0.0305
22:27855524:T:C	50	100	1	0.08115
22:27855696:T:C	50	98	1	0.183
22:27855855:C:T	50	100	1	0.08115
22:27856052:T:C	50	100	1	0.08115
22:27856563:G:C	50	100	0.98	0.05265
22:27856577:T:C	50	100	0.98	0.08134
22:27856699:T:C	50	98	0.98	0.08134
22:27856702:A:G	50	98	0.98	0.08152
22:27856777:C:T	50	98	0.95	0.05174
22:27857237:A:C	50	100	0.99	0.02179
22:27857535:C:T	50	100	1	0.07716
22:27858093:C:T	50	100	1	0.08152
22:27858234:A:G	50	100	1	0.01271
22:27858295:C:T	50	100	1	0.07716
22:27859067:A:C	50	100	0.98	0.4134
22:27860031:A:G	50	100	1	0.07625
22:27860928:C:T	50	100	0.91	0.01434
22:27861380:C:A	50	100	1	0.07226
22:27861929:C:A	50	100	1	0.07643
22:27862712:G:T	50	100	0.99	0.3925
22:27862720:T:C	50	100	1	0.08134
22:27863632:C:G	50	100	1	0.08134
22:27864678:C:T	50	100	1	0.1015
22:27864733:T:A	50	98	1	0.07716
22:27865093:T:C	50	98	1	0.03867
22:27865125:T:C	50	100	1	0.02651
22:27865642:G:A	50	100	1	0.07226
22:27866413:G:A	50	100	1	0.07662
22:27866709:T:C	50	100	1	0.01235
22:27866997:C:T	50	100	0.89	0.01289
22:27867364:A:G	50	100	1	0.08079
22:27867433:T:A	50	100	1	0.07662
22:27867620:G:T	50	100	1	0.08079
22:27867984:G:A	50	100	1	0.01198
22:27868093:C:T	50	100	1	0.07607
22:27868389:A:C	50	100	1	0.08079
22:27868689:G:A	50	100	1	0.01017
22:27868986:G:A	50	100	0.93	0.01943
22:27869103:G:A	50	100	0.9	0.04775
22:27869712:T:G	50	100	1	0.08079
22:27869887:G:A	50	100	1	0.08079
22:27870184:T:C	50	100	1	0.03141
22:27870527:G:A	50	100	1	0.01743
22:27871266:T:C	50	100	1	0.02905
22:27871367:A:G	50	100	1	0.07734
22:27871855:A:G	50	100	1	0.08079
22:27871892:C:G	50	100	1	0.07734
22:27872076:G:A	47	97.9	1	0.08079
22:27872097:T:G	48	97.9	0.99	0.08515
22:27872120:G:A	48	100	1	0.04866
22:27872304:G:A	50	100	1	0.07534
22:27872357:G:T	50	100	1	0.02669
22:27872419:T:A	50	100	0.99	0.4149
22:27872426:G:A	50	100	1	0.04975
22:27873519:T:A	50	100	1	0.0817
22:27873558:T:C	50	100	1	0.06282
22:27874131:A:G	50	100	1	0.07752
22:27874384:T:G	50	100	1	0.2006
22:27874784:G:A	50	100	1	0.01198
22:27875639:C:T	50	100	1	0.0817
22:27876307:T:G	50	100	1	0.08188
22:27876340:G:A	50	100	0.99	0.341
22:27876422:G:A	50	100	0.99	0.08279
22:27876861:T:A	50	100	1	0.07752
22:27877300:T:C	50	100	1	0.0817
22:27877351:G:C	50	100	1	0.04902
22:27879390:T:C	50	100	1	0.0817
22:27879795:A:G	50	100	1	0.07752
22:27880360:T:C	50	100	1	0.0817
22:27880443:A:G	50	100	1	0.0817
22:27881056:C:A	50	100	1	0.07752
22:27881699:C:T	50	100	1	0.02669
22:27883606:C:T	50	100	1	0.1324
22:27884445:C:G	50	100	1	0.08061
22:27885360:G:A	50	100	0.95	0.01725
22:27886049:G:T	50	100	1	0.01943
22:27886132:A:G	50	100	1	0.01216
22:27886170:G:T	50	100	1	0.07643
22:27886230:T:C	50	100	1	0.01017
22:27886672:C:T	50	100	0.97	0.07643
22:27887207:G:T	50	100	0.99	0.01943
22:27887250:T:C	50	100	1	0.01198
22:27887559:C:T	50	100	1	0.01071
22:27887663:C:T	50	100	0.97	0.04557
22:27888073:A:T	50	100	0.98	0.1242
22:27888436:G:A	50	100	1	0.0118
22:27888497:T:C	50	100	1	0.04884
22:27889260:C:T	50	100	0.94	0.06046
22:27890036:C:T	50	100	1	0.04884
22:27890079:G:A	50	100	1	0.01198
22:27890360:T:A	50	98	0.99	0.01979
22:27890845:G:A	50	100	1	0.01071
22:27891477:A:G	50	100	0.99	0.4145
22:27892148:T:C	50	100	0.99	0.3059
22:27892173:C:T	50	100	1	0.07171
22:27892499:G:A	50	100	1	0.1235
22:27892524:G:C	50	100	1	0.1235
22:27892544:G:A	50	100	1	0.08315
22:27893390:C:T	50	100	1	0.1296
22:27893516:C:G	50	100	0.98	0.3059
22:27894331:A:C	50	100	1	0.01198
22:27897014:A:G	50	100	1	0.06227
22:27897292:C:T	50	100	1	0.08061
22:27897992:G:C	50	100	0.99	0.3711
22:27898571:T:C	50	100	0.85	0.0325
22:27898813:T:C	50	100	0.99	0.2137
22:27898956:T:C	50	100	0.9	0.01071
22:27899360:T:C	50	100	1	0.01943
22:27899472:G:A	50	100	1	0.08297
22:27899759:T:C	50	100	1	0.07662
22:27899889:G:C	50	100	1	0.08007
22:27900652:C:T	50	100	1	0.2046
22:27900940:A:G	50	100	0.99	0.01434
22:27901084:C:T	50	100	1	0.02977
22:27901893:A:C	50	100	1	0.07734
22:27902214:G:A	50	100	1	0.02669
22:27902348:G:A	50	100	0.98	0.07516
22:27903196:A:G	50	100	1	0.08079
22:27903489:T:G	50	100	1	0.0659
22:27903717:A:G	50	100	0.94	0.01271
22:27904502:C:T	50	100	1	0.05265
22:27904589:G:A	50	100	1	0.08079
22:27905496:G:A	50	100	0.97	0.02288
22:27905755:C:T	50	100	1	0.4864
22:27906983:C:G	50	100	1	0.01017
22:27907087:T:C	50	100	0.97	0.03141
22:27907988:G:A	50	100	1	0.02959
22:27908064:C:T	50	100	1	0.07662
22:27908383:T:C	50	100	1	0.0541
22:27908579:C:T	50	100	1	0.07698
22:27908601:T:G	50	100	1	0.07662
22:27908710:T:C	50	100	1	0.07662
22:27908801:C:T	50	100	1	0.07662
22:27908954:T:C	50	100	1	0.02705
22:27909184:C:T	49	100	1	0.07662
22:27909463:G:A	50	100	1	0.08079
22:27909521:A:G	50	100	1	0.2193
22:27909785:A:G	50	100	1	0.07662
22:27909823:C:T	50	100	1	0.02996
22:27910082:C:T	50	100	1	0.2825
22:27910315:C:T	50	100	1	0.05047
22:27910525:C:T	50	100	1	0.01198
22:27910619:T:C	50	100	1	0.3359
22:27912538:T:A	50	100	1	0.02977
22:27912571:C:A	50	100	1	0.07662
22:27913007:G:A	45	100	1	0.07135
22:27915521:T:G	50	100	1	0.01071
22:27915555:T:C	50	100	0.93	0.01943
22:27916540:G:A	49	100	0.96	0.02723
22:27916569:A:T	50	100	1	0.2046
22:27916576:G:A	50	100	1	0.219
22:27917509:T:C	50	100	1	0.05065
22:27917595:A:C	50	100	1	0.4067
22:27918000:A:G	50	100	1	0.07462
22:27918125:C:A	50	100	1	0.2805
22:27918342:C:G	50	100	1	0.05047
22:27918399:A:G	50	100	0.96	0.05102
22:27918557:C:G	50	100	0.98	0.04521
22:27918914:C:G	49	100	1	0.05392
22:27919269:G:A	49	100	0.99	0.04975
22:27919280:C:T	50	100	1	0.07444
22:27919477:T:C	50	100	1	0.1215
22:27919983:G:C	49	100	1	0.01943
22:27920185:G:A	49	100	1	0.1211
22:27920239:A:G	50	100	1	0.08406
22:27920508:C:T	50	100	0.86	0.01507
22:27920773:C:A	50	100	1	0.01489
22:27921057:A:G	50	100	1	0.01489
22:27921130:G:T	50	100	1	0.08442
22:27921229:A:T	50	100	1	0.02723
22:27921413:C:A	50	98	0.99	0.1659
22:27921681:G:A	50	100	1	0.07407
22:27921847:G:A	50	100	0.99	0.01307
22:27922044:A:G	50	100	1	0.05338
22:27922204:G:C	50	100	1	0.1135
22:27922950:T:C	49	100	0.89	0.01507
22:27923135:C:T	50	100	0.97	0.02941
22:27923290:G:A	50	100	1	0.2369
22:27923300:G:A	50	100	1	0.01707
22:27923523:G:A	50	100	0.99	0.112
22:27923992:A:G	50	100	0.95	0.04847
22:27924142:T:C	50	100	1	0.01071
22:27925229:T:C	50	100	1	0.3669
22:27925450:C:G	50	100	1	0.1625
22:27927318:T:G	50	100	0.99	0.06227
22:27927705:G:A	50	100	1	0.1138
22:27928391:G:A	50	100	0.99	0.04938
22:27928878:G:A	50	100	1	0.1137
22:27928936:C:T	50	100	0.97	0.05628
22:27929283:A:C	50	100	1	0.02941
22:27929647:T:C	50	100	1	0.0216
22:27930106:A:G	50	100	1	0.01144
22:27930333:C:T	50	100	1	0.01144
22:27930669:G:A	50	100	1	0.07153
22:27931271:C:T	50	100	1	0.08406
22:27931276:A:G	50	100	1	0.07208
22:27931745:T:C	50	100	1	0.01888
22:27931865:G:A	50	100	1	0.01725
22:27931899:C:T	50	100	1	0.09641
22:27931900:G:A	50	100	1	0.05084
22:27932223:G:T	50	100	1	0.02669
22:27932253:G:T	50	98	1	0.2333
22:27932645:C:T	50	100	1	0.01089
22:27932768:G:A	50	100	1	0.08497
22:27932893:G:A	50	100	0.98	0.06137
22:27933310:C:T	50	100	0.99	0.09731
22:27933604:A:G	50	100	1	0.01144
22:27933961:G:T	50	100	0.99	0.1118
22:27934209:T:C	50	100	1	0.07226
22:27934525:C:G	50	100	1	0.4715
22:27935428:A:G	49	100	1	0.01144
22:27936016:A:G	50	100	1	0.01707
22:27936166:A:G	50	100	1	0.443
22:27937039:T:C	50	100	1	0.0187
22:27937195:C:T	50	100	1	0.01961
22:27937702:A:G	50	100	1	0.0187
22:27937878:T:C	50	100	1	0.1102
22:27938585:A:G	50	100	1	0.08406
22:27938611:A:G	50	100	1	0.0187
22:27939338:T:C	50	100	0.94	0.01652
22:27939548:G:C	50	100	1	0.09858
22:27939710:G:A	50	100	1	0.04811
22:27939721:T:C	50	100	0.97	0.02996
22:27940088:C:T	50	100	1	0.03123
22:27940174:A:G	50	100	0.99	0.221
22:27940235:C:A	50	100	1	0.335
22:27941251:G:A	50	100	0.98	0.03395
22:27941723:C:A	50	100	1	0.3353
22:27942228:T:C	50	100	1	0.1106
22:27942258:G:A	50	100	1	0.09877
22:27942390:C:G	50	100	1	0.1102
22:27943345:A:G	50	100	1	0.09877
22:27943362:C:T	50	100	1	0.05338
22:27943565:A:G	50	100	0.98	0.08442
22:27944027:G:A	50	100	1	0.09858
22:27944256:A:T	50	98	0.91	0.167
22:27944258:T:A	50	94	0.82	0.07625
22:27944563:T:C	50	100	1	0.01144
22:27945065:C:T	50	98	1	0.1614
22:27945455:C:T	50	100	1	0.3676
22:27946398:A:C	50	100	1	0.1104
22:27946849:A:T	50	100	1	0.0187
22:27948133:A:G	50	98	1	0.114
22:27948537:G:A	50	100	0.99	0.04666
22:27948991:A:G	50	100	1	0.09895
22:27950866:G:A	50	100	0.99	0.01471
22:27952845:G:A	50	100	0.99	0.3582
22:27952903:G:A	50	100	0.96	0.01634
22:27953839:C:G	50	100	1	0.3676
22:27953957:C:A	50	100	0.99	0.04811
22:27954177:C:G	50	100	0.99	0.1718
22:27954293:T:C	50	100	0.97	0.03849
22:27954624:T:C	50	100	0.99	0.09967
22:27954744:G:A	50	100	1	0.01362
22:27954923:G:C	50	100	1	0.08497
22:27955408:G:T	50	100	1	0.02941
22:27956058:G:A	50	100	1	0.03123
22:27956597:A:G	50	100	1	0.1616
22:27956858:G:C	49	98	1	0.1107
22:27956898:G:A	48	81.2	0.98	0.352
22:27957445:T:C	50	100	1	0.08442
22:27957547:T:A	50	100	0.97	0.01743
22:27957588:G:A	49	100	1	0.08442
22:27958065:G:A	50	100	0.95	0.05882
22:27958431:T:C	50	100	1	0.3671
22:27958707:C:T	50	100	1	0.09913
22:27959461:C:T	50	100	1	0.08442
22:27959508:A:C	50	100	1	0.01089
22:27959884:G:A	50	100	1	0.1616
22:27959943:A:C	50	100	1	0.01362
22:27960341:T:C	50	100	1	0.02941
22:27960683:A:G	50	100	1	0.01198
22:27961663:T:A	50	100	1	0.07407
22:27961686:A:G	50	100	1	0.0541
22:27961743:A:G	50	100	0.97	0.02996
22:27962114:A:G	50	100	1	0.08533
22:27962654:C:T	50	100	1	0.01144
22:27962661:T:C	50	100	1	0.1104
22:27962958:A:G	50	100	0.96	0.02378
22:27963419:G:A	50	100	1	0.01906
22:27963723:A:G	50	100	1	0.1104
22:27964144:G:T	50	100	0.98	0.05592
22:27964386:T:C	50	100	1	0.1104
22:27964413:A:G	50	100	1	0.1104
22:27964637:G:A	50	100	1	0.01362
22:27964881:A:G	50	100	1	0.03776
22:27965075:T:C	50	100	1	0.1616
22:27965415:A:G	50	100	1	0.09677
22:27966373:G:T	50	100	1	0.01144
22:27966385:G:A	50	100	1	0.02015
22:27966412:A:G	50	100	1	0.08878
22:27967062:A:G	50	100	1	0.09677
22:27968160:A:G	50	100	0.99	0.07262
22:27968466:A:G	50	100	0.98	0.07444
22:27969163:C:T	50	100	1	0.09441
22:27969167:G:A	50	100	1	0.1578
22:27970375:T:C	50	100	1	0.09441
22:27970484:C:T	50	100	1	0.1578
22:27970979:A:G	50	100	0.96	0.05338
22:27972108:T:C	50	100	1	0.09532
22:27972278:T:C	50	100	1	0.1578
22:27972485:T:C	50	100	1	0.3667
22:27972911:G:A	50	100	1	0.01107
22:27973021:G:C	50	100	1	0.02687
22:27973229:G:A	50	100	1	0.02687
22:27973400:G:A	50	100	1	0.01162
22:27974244:C:T	50	100	1	0.08479
22:27974553:C:T	50	100	1	0.1578
22:27974584:C:G	50	100	0.98	0.04666
22:27975317:A:G	50	100	1	0.01852
22:27975497:T:C	50	100	0.99	0.07516
22:27975553:C:T	50	100	0.97	0.3477
22:27975574:C:T	50	100	1	0.01071
22:27975668:C:T	50	100	1	0.07462
22:27975842:A:T	50	100	1	0.0187
22:27976715:C:T	50	100	0.99	0.3491
22:27976717:A:G	50	100	0.95	0.03885
22:27976846:C:T	50	100	1	0.3359
22:27977605:T:G	50	100	1	0.0118
22:27977756:C:A	50	94	0.98	0.3615
22:27978228:T:C	50	100	0.98	0.05991
22:27978231:G:A	50	100	1	0.4847
22:27978344:G:A	50	100	1	0.01126
22:27978517:G:A	50	100	1	0.01216
22:27978590:G:A	50	100	1	0.01071
22:27978984:C:T	50	100	0.99	0.08243
22:27978986:T:C	50	100	1	0.01144
22:27979687:A:G	50	100	1	0.06064
22:27980013:G:C	50	100	0.97	0.03105
22:27980305:A:G	50	100	1	0.01089
22:27981095:G:T	50	100	0.99	0.09568
22:27981920:G:T	50	100	0.98	0.01325
22:27982396:G:C	50	100	0.98	0.02923
22:27982462:T:C	50	100	0.94	0.0167
22:27982484:A:G	50	100	0.98	0.1972
22:27982700:C:G	50	100	0.98	0.07208
22:27983880:A:G	50	100	1	0.1294
22:27984381:A:T	50	100	1	0.1187
22:27984600:G:A	50	98	1	0.3925
22:27984782:T:C	50	98	1	0.417
22:27985094:T:C	50	100	1	0.1187
22:27985819:T:G	50	100	1	0.01961
22:27985849:A:G	50	100	1	0.1304
22:27986059:C:T	50	98	0.76	0.03776
22:27986402:G:T	50	100	1	0.1207
22:27987561:G:C	50	98	0.99	0.4995
22:27988584:G:A	50	100	1	0.01089
22:27990334:C:T	50	98	0.98	0.1182
22:27990632:A:G	50	100	1	0.3522
22:27991145:G:C	50	100	0.99	0.02505
22:27991203:G:A	50	100	1	0.01089
22:27991761:G:A	50	100	0.99	0.07026
22:27991906:G:T	50	100	1	0.02505
22:27991978:A:C	50	100	0.99	0.01434
22:27992391:G:A	50	100	1	0.3201
22:27992434:A:C	50	100	1	0.03014
22:27992928:T:G	50	100	1	0.1126
22:27993024:C:A	50	100	1	0.1126
22:27993465:T:C	50	100	1	0.1126
22:27993564:T:C	50	100	0.99	0.01089
22:27994416:G:A	50	100	0.89	0.01852
22:27994968:C:T	50	100	0.99	0.01362
22:27995144:C:A	50	98	0.98	0.01816
22:27995169:T:C	50	98	0.97	0.1294
22:27995505:C:T	50	100	1	0.07371
22:27995798:C:G	50	98	0.97	0.3188
22:27996730:C:T	50	100	0.95	0.02433
22:27997279:C:T	50	100	0.95	0.02451
22:27997282:A:T	50	100	0.99	0.01325
22:27997331:A:G	50	100	0.96	0.0118
22:27997552:C:T	50	96	0.99	0.3925
22:27997656:T:C	50	100	1	0.0276
22:27998099:T:C	50	100	0.99	0.01144
22:27998103:C:G	50	100	0.99	0.01144
22:27999326:C:T	50	98	0.98	0.0679
22:27999477:A:T	50	100	1	0.02723
22:27999935:A:T	50	100	0.98	0.08751
22:28000879:A:C	50	98	0.99	0.1845
22:28001104:C:T	50	100	1	0.08751
22:28001603:G:T	50	100	1	0.07625
22:28001732:G:T	50	100	1	0.0984
22:28001827:A:G	50	100	1	0.0984
22:28002291:C:A	50	100	1	0.01089
22:28002310:G:A	50	100	0.95	0.06954
22:28002540:A:G	50	100	0.98	0.4626
22:28002615:T:C	50	100	1	0.01089
22:28002898:C:T	50	100	1	0.01089
22:28003075:G:A	50	100	1	0.01089
22:28003485:C:T	50	100	1	0.01089
22:28003927:C:T	50	100	1	0.02487
22:28004664:G:A	50	100	1	0.0866
22:28005439:A:G	50	100	0.98	0.05156
22:28006636:T:C	50	100	0.98	0.2985
22:28007280:G:C	50	100	1	0.0984
22:28007510:G:A	50	100	1	0.01035
22:28008018:C:A	50	100	1	0.0984
22:28008179:T:C	50	100	1	0.07171
22:28008766:G:C	50	100	1	0.01089
22:28008778:C:T	50	100	1	0.01089
22:28008976:A:G	50	100	1	0.08896
22:28009177:G:A	50	100	0.99	0.07353
22:28009303:A:G	50	100	1	0.09858
22:28009423:G:A	49	100	1	0.01216
22:28009559:A:G	50	100	1	0.09858
22:28009636:A:T	50	100	1	0.02741
22:28009833:G:C	50	100	1	0.03014
22:28010234:T:C	50	100	1	0.02741
22:28010684:C:G	50	100	0.99	0.05029
22:28011456:T:C	50	100	1	0.366
22:28011738:C:G	49	100	0.99	0.1022
22:28011775:A:T	50	100	0.99	0.1393
22:28012077:G:A	50	100	1	0.0984
22:28012078:C:A	50	100	1	0.0984
22:28012252:C:T	50	100	1	0.01089
22:28012325:C:T	50	100	0.98	0.06954
22:28012331:C:A	50	100	0.97	0.0866
22:28012426:C:T	50	100	0.98	0.06954
22:28012456:A:C	50	100	1	0.2092
22:28012597:G:A	50	98	1	0.08678
22:28013232:A:T	50	100	1	0.01035
22:28013784:T:G	50	100	1	0.3522
22:28014992:C:T	50	100	0.93	0.01107
22:28015230:A:G	49	100	1	0.1144
22:28015760:T:G	50	100	1	0.1144
22:28015930:A:G	50	100	1	0.3366
22:28016375:C:T	50	100	1	0.0276
22:28016491:A:C	50	100	1	0.01089
22:28016920:T:G	50	100	1	0.3017
22:28017413:G:A	50	100	1	0.0187
22:28017875:C:A	50	100	0.99	0.1135
22:28018279:A:G	39	100	0.89	0.01561
22:28018377:T:C	50	100	1	0.01089
22:28018510:C:A	50	100	0.99	0.1009
22:28018558:C:A	50	100	0.98	0.02923
22:28019326:T:C	50	100	1	0.0748
22:28019526:C:T	50	100	1	0.01398
22:28019667:G:A	50	98	0.99	0.04993
22:28020559:C:G	50	100	1	0.4966
22:28020934:C:T	50	100	1	0.01089
22:28021359:G:A	50	100	0.98	0.02887
22:28022589:T:C	50	100	1	0.0984
22:28022862:C:T	50	100	1	0.01089
22:28023445:G:A	50	100	1	0.01107
22:28023607:C:G	50	100	1	0.01089
22:28025046:C:T	50	100	1	0.01089
22:28025312:A:C	50	100	0.99	0.3346
22:28025485:T:C	50	100	1	0.01089
22:28025504:G:A	50	100	1	0.01997
22:28026029:A:G	50	100	1	0.0984
22:28026258:T:C	50	100	1	0.01089
22:28026789:C:T	49	100	1	0.02052
22:28027066:A:G	50	100	1	0.0118
22:28027390:C:A	50	98	0.99	0.394
22:28027494:C:T	50	100	1	0.0748
22:28027856:G:A	50	100	1	0.0866
22:28027947:C:T	49	100	1	0.02487
22:28028316:G:T	50	100	1	0.01089
22:28028328:T:C	50	100	1	0.01089
22:28028519:G:A	50	98	0.99	0.0541
22:28029005:C:T	50	100	1	0.0984
22:28029008:C:T	50	100	1	0.01035
22:28029413:C:T	50	100	1	0.0866
22:28030034:G:C	50	100	0.98	0.205
22:28030140:T:C	50	96	0.99	0.2048
22:28030972:A:G	50	100	1	0.01089
22:28031348:A:C	50	100	0.97	0.06373
22:28031404:T:C	50	100	0.95	0.01507
22:28031452:G:A	50	100	1	0.01398
22:28031985:G:C	50	100	0.96	0.01398
22:28032187:T:A	39	92.3	0.93	0.07426
22:28032190:A:T	40	90	0.91	0.07534
22:28032500:C:T	50	100	1	0.01089
22:28033075:C:T	50	100	1	0.08751
22:28033163:C:T	50	100	1	0.0866
22:28033314:T:C	50	100	0.91	0.01525
22:28033727:T:C	50	100	1	0.01089
22:28033907:A:T	50	100	1	0.01089
22:28033989:A:G	50	100	1	0.08243
22:28034483:A:G	50	100	1	0.01089
22:28034571:A:G	50	100	1	0.0118
22:28034664:C:T	50	98	0.98	0.06899
22:28034709:G:C	50	100	1	0.01089
22:28034763:G:C	50	100	0.96	0.01525
22:28036487:C:T	50	100	1	0.01071
22:28036835:A:T	50	100	1	0.01398
22:28037002:C:T	50	100	0.96	0.01489
22:28037074:A:C	50	100	0.96	0.01489
22:28037088:A:G	50	98	1	0.165
22:28037247:C:A	50	100	1	0.2239
22:28037308:G:C	50	100	0.98	0.0699
22:28037914:C:T	50	100	1	0.0236
22:28038129:A:G	50	100	0.99	0.0699
22:28038550:G:T	50	100	0.93	0.01924
22:28040140:C:A	50	100	1	0.0276
22:28040166:G:A	50	100	1	0.08642
22:28040390:C:T	50	100	0.88	0.01543
22:28040401:T:G	50	100	1	0.01089
22:28040673:T:C	50	100	1	0.01107
22:28040815:A:G	50	100	1	0.01089
22:28040842:G:A	50	100	1	0.08642
22:28040914:A:G	50	100	1	0.01089
22:28041647:C:T	50	100	1	0.08642
22:28042498:A:G	50	100	0.98	0.1033
22:28042597:A:G	50	100	1	0.08733
22:28043238:A:G	41	75.6	1	0.3519
22:28043640:C:G	50	100	1	0.07643
22:28045433:T:C	50	100	1	0.01071
22:28045483:G:A	50	100	1	0.09804
22:28046420:G:A	50	100	1	0.01089
22:28046436:T:C	50	100	1	0.0118
22:28046469:G:T	50	100	1	0.01906
22:28046628:A:G	50	100	1	0.0118
22:28046644:T:C	50	100	1	0.08642
22:28047632:C:A	50	100	1	0.0866
22:28047866:T:A	50	100	1	0.0118
22:28047867:C:A	50	100	1	0.0118
22:28048442:A:G	50	100	0.99	0.1418
22:28048443:T:C	50	100	0.99	0.1418
22:28048645:C:T	50	100	1	0.0118
22:28048703:C:T	50	100	1	0.01162
22:28048756:G:A	50	100	0.98	0.3949
22:28048855:A:T	50	100	1	0.0118
22:28048931:T:C	50	100	1	0.01162
22:28049528:A:G	50	100	1	0.08642
22:28049600:T:C	50	100	1	0.0118
22:28049751:G:C	50	100	1	0.0118
22:28049982:C:T	50	100	1	0.01162
22:28050066:A:G	50	100	0.99	0.06954
22:28050911:T:G	50	100	1	0.0118
22:28051241:G:A	50	100	1	0.0118
22:28051324:T:C	50	100	1	0.08642
22:28052106:A:C	50	100	1	0.01071
22:28052284:C:T	50	100	1	0.07534
22:28052314:C:T	50	100	1	0.01071
22:28052534:T:C	50	100	1	0.01471
22:28053289:T:A	50	98	0.65	0.01761
22:28053365:A:C	50	100	0.99	0.1422
22:28053596:A:G	50	100	1	0.01089
22:28053646:C:A	50	100	1	0.08642
22:28053839:C:T	50	100	0.96	0.02651
22:28054343:A:G	50	100	0.98	0.08642
22:28054440:G:A	50	98	1	0.02269
22:28054634:C:T	50	100	1	0.01162
22:28055345:C:T	50	100	0.96	0.02905
22:28056157:A:C	50	100	1	0.0118
22:28056694:T:C	50	100	0.96	0.02977
22:28056805:C:T	50	100	0.96	0.01961
22:28057071:G:A	50	100	0.98	0.02469
22:28057178:T:C	50	100	0.96	0.02941
22:28057382:A:G	50	100	0.94	0.02614
22:28057400:A:G	50	100	0.95	0.0118
22:28057895:A:G	50	100	1	0.01089
22:28058359:T:C	50	100	0.96	0.02124
22:28058418:C:A	50	100	0.97	0.03068
22:28058446:A:G	50	100	1	0.0118
22:28058459:T:A	50	100	0.96	0.01471
22:28058498:A:C	50	100	1	0.063
22:28058667:T:G	50	100	1	0.451
22:28058982:A:G	50	100	1	0.08642
22:28059226:A:C	50	100	1	0.08642
22:28059430:C:T	50	98	1	0.09441
22:28060763:T:C	50	100	1	0.1
22:28061019:C:T	50	100	1	0.01162
22:28061594:A:G	50	100	0.96	0.06808
22:28061832:C:G	50	100	1	0.0118
22:28061891:T:G	50	100	1	0.01089
22:28063331:T:A	50	100	1	0.01162
22:28063332:G:A	50	100	1	0.01071
22:28063677:G:A	50	98	0.98	0.07335
22:28064727:T:C	50	100	1	0.01162
22:28064777:T:G	50	100	1	0.01162
22:28064778:C:T	50	100	0.99	0.1342
22:28066303:T:G	50	98	0.93	0.03431
22:28066304:G:T	50	98	0.81	0.0354
22:28066330:C:T	48	100	1	0.08442
22:28066768:A:G	50	100	1	0.3558
22:28067352:G:A	50	100	1	0.08243
22:28067384:T:A	50	100	1	0.08243
22:28067388:A:G	50	100	1	0.08243
22:28067400:C:A	50	100	1	0.01071
22:28067708:G:A	50	100	1	0.08243
22:28068964:C:T	50	100	1	0.09423
22:28069616:A:G	50	100	1	0.4139
22:28069949:C:T	50	100	1	0.08152
22:28070012:G:A	50	100	1	0.0118
22:28070697:T:C	50	100	1	0.0846
22:28071498:C:T	49	95.9	1	0.08479
22:28071523:C:A	50	98	0.98	0.09568
22:28071588:G:C	50	100	0.98	0.05628
22:28071747:G:A	50	94	0.92	0.08206
22:28071749:A:G	46	93.5	0.86	0.0817
22:28072071:C:T	50	100	0.98	0.08442
22:28072154:T:C	50	98	1	0.0846
22:28072482:G:C	50	100	1	0.01834
22:28073129:C:T	50	100	1	0.08243
22:28073582:G:C	50	100	1	0.08606
22:28073642:A:G	50	100	1	0.3796
22:28073807:T:C	50	100	1	0.08243
22:28073837:T:C	50	100	0.97	0.01471
22:28074394:G:A	50	100	1	0.08243
22:28074635:G:T	50	100	1	0.08243
22:28074983:C:A	50	100	0.98	0.01071
22:28075050:C:T	50	100	1	0.01035
22:28075645:T:C	50	98	1	0.08824
22:28075727:C:T	50	98	1	0.08442
22:28075794:C:G	50	100	1	0.0118
22:28076317:A:G	50	98	1	0.09985
22:28077261:C:T	50	100	1	0.01162
22:28077673:A:C	50	100	1	0.01107
22:28077901:C:T	50	100	1	0.08424
22:28078359:C:A	50	100	1	0.01071
22:28078401:T:G	50	100	1	0.02633
22:28079426:A:G	50	100	0.94	0.02633
22:28079439:G:A	50	100	1	0.02433
22:28079543:T:C	50	98	0.99	0.1182
22:28079988:C:T	50	100	1	0.01035
22:28080044:T:A	50	100	1	0.01089
22:28080440:T:C	50	100	1	0.0118
22:28081060:G:A	50	100	0.96	0.01688
22:28081324:G:A	50	98	1	0.1193
22:28081382:C:T	50	100	0.96	0.01344
22:28081509:T:C	50	100	1	0.08569
22:28081738:C:T	50	100	0.97	0.08351
22:28081828:T:C	50	100	1	0.08206
22:28081986:T:C	50	100	1	0.08206
22:28082291:T:C	50	100	1	0.01743
22:28082337:C:T	50	100	1	0.08206
22:28082451:A:G	50	100	1	0.08206
22:28082547:C:T	50	100	1	0.02596
22:28082997:G:A	50	100	0.99	0.3326
22:28083901:G:A	50	100	0.96	0.01071
22:28083902:C:T	50	100	1	0.01071
22:28084131:A:C	50	100	0.98	0.1178
22:28084267:C:G	50	100	0.97	0.08206
22:28084346:G:A	50	100	0.96	0.02633
22:28084394:A:C	50	100	0.99	0.1178
22:28084454:T:A	50	100	0.99	0.0935
22:28084455:C:T	50	100	1	0.0935
22:28084465:G:A	50	100	1	0.0207
22:28084673:C:T	50	100	1	0.01198
22:28084674:G:A	50	100	1	0.0207
22:28084840:T:C	50	98	0.99	0.08206
22:28084887:G:A	50	100	0.99	0.06009
22:28085083:C:T	50	100	0.96	0.06373
22:28085135:C:T	50	100	0.92	0.0118
22:28085142:A:C	50	100	0.98	0.1202
22:28085536:G:A	50	98	0.98	0.08206
22:28085575:C:T	50	98	0.98	0.08206
22:28085579:G:A	50	100	1	0.0118
22:28085689:A:G	50	100	0.96	0.01471
22:28085816:C:G	50	98	0.98	0.08442
22:28085881:A:G	50	100	0.98	0.1236
22:28086158:C:T	50	98	0.98	0.1198
22:28086213:T:C	50	100	1	0.0118
22:28086473:A:C	50	100	1	0.05828
22:28086504:G:A	50	98	0.98	0.09405
22:28086639:C:G	50	98	0.96	0.08424
22:28086785:G:T	50	100	0.96	0.02614
22:28087360:T:C	50	98	0.96	0.09604
22:28088225:G:A	50	100	1	0.06481
22:28088725:C:G	50	100	1	0.01071
22:28088796:G:T	50	100	0.98	0.06318
22:28088834:T:C	50	100	1	0.01162
22:28089163:A:G	50	98	0.97	0.08406
22:28089190:T:C	50	100	1	0.01071
22:28089695:A:G	50	100	0.99	0.05011
22:28089756:T:C	50	100	0.97	0.0837
22:28089802:C:A	50	100	0.98	0.09568
22:28090394:C:T	50	100	0.99	0.08043
22:28090428:T:A	50	100	0.99	0.3967
22:28090500:T:C	50	100	1	0.01162
22:28091204:C:T	50	100	0.98	0.08406
22:28091486:T:C	50	100	0.98	0.08388
22:28091743:C:G	50	100	0.98	0.09913
22:28092117:G:T	50	98	0.97	0.2062
22:28092462:G:A	50	100	0.98	0.1069
22:28092503:C:G	50	96	0.97	0.1607
22:28093540:T:C	50	100	0.94	0.01344
22:28094369:C:A	50	100	0.99	0.07916
22:28094921:G:A	50	100	0.97	0.04539
22:28095852:C:T	50	100	0.99	0.01198
22:28096158:A:G	50	100	1	0.01053
22:28096163:C:G	50	100	0.96	0.04811
22:28097002:G:A	50	100	1	0.08079
22:28097441:A:C	50	100	1	0.08097
22:28098768:T:C	50	100	0.96	0.07153
22:28099221:T:C	50	98	1	0.03813
22:28099623:T:C	50	98	0.99	0.0541
22:28101559:C:G	50	100	1	0.04158
22:28101832:A:G	49	95.9	1	0.07734
22:28102119:T:G	50	100	1	0.01997
22:28102156:C:G	50	100	1	0.04139
22:28102660:G:A	50	100	1	0.07752
22:28104171:C:G	50	100	1	0.07825
22:28104237:T:C	50	98	0.96	0.01707
22:28104293:T:C	50	100	0.97	0.05537
22:28104743:T:C	50	100	1	0.08097
22:28106075:T:C	50	100	1	0.06917
22:28106076:A:T	50	100	1	0.08297
22:28106879:A:C	50	100	1	0.08297
22:28108195:G:A	50	100	1	0.08079
22:28108270:A:G	50	98	1	0.0837
22:28108708:G:A	50	100	1	0.01071
22:28109094:A:C	50	100	1	0.01434
22:28109140:A:G	50	98	1	0.08279
22:28111108:C:T	50	100	1	0.08297
22:28111398:T:C	50	100	1	0.06917
22:28112037:C:T	50	100	0.98	0.05447
22:28112228:C:A	50	100	1	0.07934
22:28112907:A:G	50	100	0.98	0.02397
22:28113221:C:T	50	100	1	0.01398
22:28113473:C:T	50	100	1	0.07934
22:28114111:T:A	50	100	1	0.08388
22:28114249:T:C	50	98	0.98	0.2004
22:28114654:A:G	50	100	1	0.08315
22:28114702:C:A	50	98	0.95	0.05846
22:28115268:C:T	50	100	1	0.01017
22:28116847:C:T	50	100	1	0.08079
22:28117617:A:G	50	100	1	0.01434
22:28117998:C:A	50	100	0.99	0.1529
22:28118047:A:G	50	100	1	0.08333
22:28118078:T:C	50	100	1	0.08315
22:28118121:A:G	50	100	1	0.08406
22:28118185:A:G	50	100	0.96	0.01434
22:28118559:T:G	50	100	0.98	0.08914
22:28118750:T:A	50	100	0.96	0.01325
22:28118934:T:G	50	100	1	0.08388
22:28120044:T:C	50	98	0.92	0.07208
22:28120640:T:A	50	100	0.96	0.0138
22:28122162:T:C	50	100	1	0.08388
22:28122285:G:A	50	100	1	0.0285
22:28122424:T:A	50	100	1	0.01997
22:28122918:C:T	50	100	0.91	0.01525
22:28123122:A:G	50	100	1	0.08315
22:28123248:T:G	50	100	0.97	0.08787
22:28123436:T:C	50	100	0.99	0.2012
22:28123656:C:G	50	100	1	0.08297
22:28125565:G:C	50	98	1	0.08388
22:28127684:C:G	50	100	0.89	0.02397
22:28128312:C:T	50	100	1	0.04539
22:28130303:G:C	50	100	0.99	0.01688
22:28132717:T:G	50	100	1	0.02215
22:28132757:C:A	50	100	1	0.05846
22:28133252:A:T	50	100	1	0.01126
22:28133794:G:A	50	98	0.93	0.07171
22:28134716:G:A	50	100	1	0.06899
22:28135100:T:C	50	100	0.99	0.08678
22:28135115:T:C	50	100	1	0.0138
22:28135276:C:T	50	100	0.95	0.01979
22:28136918:C:A	50	100	0.97	0.08315
22:28137403:C:G	50	100	1	0.0138
22:28138017:G:T	50	100	0.97	0.05846
22:28138124:C:T	50	100	0.94	0.03068
22:28139429:T:A	50	100	0.94	0.02651
22:28140018:G:T	50	100	1	0.02269
22:28140584:T:C	50	100	1	0.01416
22:28140729:C:T	50	100	1	0.01416
22:28141370:A:G	50	100	1	0.01216
22:28141502:G:A	50	100	1	0.01688
22:28141517:C:T	50	100	1	0.01997
22:28141666:C:T	50	100	1	0.01017
22:28142004:C:T	50	100	0.98	0.2798
22:28142213:G:T	50	100	0.92	0.01126
22:28142782:A:T	50	100	1	0.01525
22:28143011:G:A	50	100	1	0.05901
22:28143057:T:A	50	100	1	0.03486
22:28143086:C:A	50	100	1	0.01434
22:28144379:G:A	50	100	0.94	0.01416
22:28144504:A:G	49	100	0.99	0.3019
22:28145037:C:A	50	100	1	0.07952
22:28145087:T:G	50	98	0.98	0.06409
22:28145362:G:A	50	100	0.98	0.03649
22:28145896:T:C	50	100	1	0.04847
22:28145992:C:T	50	100	1	0.04557
22:28147383:T:C	50	100	1	0.0138
22:28147644:G:C	50	100	1	0.01416
22:28147812:T:C	50	100	1	0.08279
22:28147845:G:A	50	100	1	0.0837
22:28148105:G:C	50	100	0.9	0.02505
22:28149066:G:A	50	100	1	0.01434
22:28149276:A:C	50	100	0.98	0.2536
22:28149341:T:C	50	100	0.98	0.193
22:28149343:C:T	50	100	1	0.08297
22:28150358:T:G	50	100	1	0.08842
22:28151858:G:A	50	100	0.98	0.02433
22:28152979:C:T	50	100	1	0.08297
22:28153304:T:A	50	100	1	0.02433
22:28154018:G:A	50	100	1	0.2936
22:28154096:A:G	50	100	0.95	0.01507
22:28154330:T:C	50	100	0.99	0.06772
22:28154612:T:C	50	100	1	0.05864
22:28155384:T:C	50	100	1	0.01071
22:28155804:G:A	50	100	0.96	0.03159
22:28156407:C:G	50	100	1	0.07262
22:28156770:T:C	50	100	1	0.01035
22:28156986:C:T	50	100	1	0.0837
22:28157192:G:A	50	100	1	0.1745
22:28158385:T:C	50	98	0.99	0.2662
22:28158533:C:A	50	100	1	0.08279
22:28159253:T:C	50	100	1	0.08388
22:28159573:C:T	50	100	0.97	0.02959
22:28159879:G:A	50	100	1	0.01416
22:28159953:C:A	50	100	1	0.01053
22:28160393:G:A	50	100	1	0.01017
22:28161753:C:A	49	98	0.92	0.1144
22:28161774:A:G	50	100	1	0.01071
22:28162430:C:T	50	100	1	0.1472
22:28162691:A:G	50	98	0.96	0.07026
22:28162778:T:C	50	100	0.98	0.246
22:28163132:G:C	50	100	0.97	0.08696
22:28163533:G:A	50	100	1	0.01416
22:28163607:G:C	50	100	1	0.02542
22:28163748:T:G	50	100	1	0.01507
22:28163800:G:A	50	100	1	0.01434
22:28164006:C:A	50	100	0.94	0.02342
22:28164160:C:G	50	100	1	0.0915
22:28164588:C:T	50	100	1	0.06899
22:28164610:A:G	50	100	0.97	0.01489
22:28164676:A:C	50	100	0.99	0.09296
22:28165480:A:T	50	94	0.96	0.1362
22:28165481:G:C	50	96	0.96	0.1356
22:28165483:A:G	49	93.9	0.97	0.2053
22:28165816:T:A	50	100	1	0.01053
22:28166296:A:C	50	100	1	0.02015
22:28166328:C:T	50	100	0.99	0.08497
22:28166384:C:T	50	100	0.98	0.04521
22:28166520:A:C	50	98	0.99	0.01325
22:28167154:A:C	50	100	0.96	0.05537
22:28167799:C:T	50	100	0.99	0.1474
22:28168227:G:A	50	100	1	0.01235
22:28168290:C:A	50	100	0.94	0.06191
22:28168291:A:T	50	100	0.94	0.06155
22:28168705:T:A	50	98	1	0.01634
22:28168943:C:T	50	100	1	0.02542
22:28169863:T:C	50	100	0.92	0.03068
22:28171373:C:T	50	100	0.97	0.04503
22:28174448:A:G	50	100	0.96	0.05501
22:28175040:G:T	50	98	0.99	0.3266
22:28175509:A:G	49	100	1	0.02633
22:28178444:G:A	50	100	0.99	0.0532
22:28179412:G:A	50	100	0.96	0.01507
22:28179555:A:G	50	98	0.98	0.1485
22:28181345:G:C	50	100	0.99	0.07008
22:28182101:C:T	50	100	1	0.08497
22:28182340:G:C	50	100	1	0.08442
22:28183499:C:T	50	100	1	0.05447
22:28183649:C:T	50	100	1	0.08406
22:28184281:T:C	50	100	1	0.02687
22:28184892:C:G	50	100	1	0.08424
22:28185050:G:C	50	100	0.98	0.07444
22:28185389:A:T	50	100	0.99	0.0748
22:28186285:G:A	50	100	1	0.1029
22:28187691:C:T	50	98	0.99	0.08442
22:28187750:C:T	50	100	1	0.2458
22:28187996:C:A	50	100	1	0.04648
22:28188929:G:T	50	98	0.99	0.3014
22:28190686:G:A	50	100	1	0.248
22:28190825:G:A	50	100	1	0.0512
22:28191504:G:A	50	100	1	0.02451
22:28191651:C:A	50	100	1	0.01325
22:28192290:T:C	50	100	0.98	0.06935
22:28192337:G:A	50	100	1	0.0532
22:28192442:T:A	50	100	1	0.02651
22:28192455:T:C	50	100	1	0.05174
22:28192584:G:T	50	98	0.99	0.02651
22:28192665:T:C	49	100	0.99	0.2522
22:28192705:G:A	50	100	0.98	0.08424
22:28192897:C:T	50	100	1	0.01852
22:28193230:G:A	50	100	1	0.01906
22:28193596:G:A	50	100	0.99	0.01489
22:28193635:A:T	50	100	1	0.01198
22:28193844:T:C	50	100	0.98	0.08388
22:28194287:G:A	49	98	1	0.3032
22:28196017:C:T	50	100	0.98	0.02705
22:28196018:G:A	50	100	0.97	0.01434
22:28196180:T:A	50	100	0.93	0.08842
22:28197116:T:C	50	100	0.97	0.05574
22:28197435:A:G	50	100	0.98	0.06954
22:28197879:A:T	50	100	1	0.06863
22:28198261:T:C	50	100	1	0.06899
22:28199595:T:C	50	100	0.97	0.01144
22:28199607:T:C	50	100	0.97	0.01162
22:28199751:A:G	50	100	0.96	0.02614
22:28201972:T:C	50	100	1	0.01979
22:28202642:T:C	50	100	0.99	0.08297
22:28207111:T:G	50	100	0.99	0.05955
22:28207138:G:A	50	100	1	0.01198
22:28207224:G:A	50	90	0.98	0.4145
22:28207492:A:T	50	100	0.99	0.09622
22:28207812:C:T	50	100	0.98	0.08224
22:28207939:C:T	50	100	1	0.0118
22:28208595:C:T	50	100	0.98	0.1572
22:28210745:C:T	50	100	0.98	0.08388
22:28211202:T:C	50	100	0.95	0.01434
22:28211872:T:C	50	100	0.98	0.05065
22:28211984:G:A	50	100	0.96	0.08606
22:28212219:A:G	50	100	0.96	0.08878
22:28213766:T:C	50	84	0.65	0.02197
22:28213867:C:T	50	100	0.68	0.01235
22:28213910:C:T	50	100	0.97	0.08951
22:28213912:A:G	50	100	0.96	0.09405
22:28214041:G:A	50	98	1	0.2476
22:28215159:C:G	50	100	1	0.0118
22:28215300:G:T	50	100	1	0.0118
22:28216272:A:G	50	100	1	0.01017
22:28216309:A:G	50	100	0.98	0.07044
22:28216411:A:T	50	100	0.99	0.1783
22:28216657:T:C	50	100	0.99	0.1861
22:28217805:T:C	50	100	1	0.01525
22:28219465:A:G	50	100	1	0.244
22:28220062:C:A	50	100	1	0.02705
22:28220092:T:C	50	98	0.97	0.08406
22:28220368:G:C	50	100	0.99	0.1875
22:28222466:A:G	50	100	0.99	0.4795
22:28223230:A:C	50	98	0.99	0.2801
22:28223895:C:A	50	100	1	0.01779
22:28224596:G:A	50	100	0.97	0.08206
22:28224699:G:A	50	98	0.9	0.08261
22:28224919:A:G	50	94	0.96	0.2315
22:28225008:G:A	50	100	0.94	0.08896
22:28225774:G:C	50	100	1	0.01924
22:28225794:C:T	50	100	1	0.08497
22:28225843:T:C	50	100	1	0.01634
22:28226152:A:G	50	100	1	0.0207
22:28227321:T:C	50	100	0.98	0.08297
22:28227376:C:A	50	100	1	0.4582
22:28227469:C:T	50	100	1	0.01834
22:28228331:T:C	50	100	0.99	0.4631
22:28228363:A:C	50	100	1	0.02142
22:28228437:T:C	50	100	0.99	0.1979
22:28229017:A:G	50	100	1	0.3502
22:28229155:C:T	50	100	1	0.01344
22:28229303:G:A	50	98	0.99	0.4561
22:28229418:A:G	50	100	1	0.03159
22:28232221:T:C	50	94	0.97	0.3021
22:28232389:A:G	50	100	0.98	0.01725
22:28233427:T:C	50	100	1	0.2453
22:28233538:C:T	50	98	0.95	0.06917
22:28233725:C:T	50	100	0.99	0.1859
22:28234148:C:T	50	100	1	0.05592
22:28234196:G:A	50	100	1	0.01888
22:28234799:T:G	50	100	1	0.2442
22:28235796:T:C	50	98	0.99	0.01943
22:28235912:T:A	50	100	1	0.3562
22:28237583:T:C	50	98	0.95	0.09314
22:28238683:A:G	50	100	1	0.08079
22:28238909:C:T	50	100	1	0.01961
22:28238988:T:C	50	98	1	0.1885
22:28239366:C:T	50	100	1	0.06917
22:28239685:T:C	50	98	1	0.1981
22:28240381:T:C	50	100	1	0.06663
22:28241005:G:A	49	95.9	1	0.0846
22:28241172:G:A	50	100	1	0.07062
22:28241618:G:T	50	100	0.93	0.08896
22:28242366:T:C	50	100	1	0.08333
22:28242523:C:G	50	98	1	0.3455
22:28243238:C:T	49	95.9	1	0.05683
22:28245146:A:C	50	98	1	0.2823
22:28245986:C:G	50	100	1	0.05138
22:28247468:G:A	50	100	1	0.2219
22:28247522:G:A	50	100	1	0.1082
22:28247615:C:G	50	98	0.95	0.06954
22:28247896:G:C	50	98	1	0.1872
22:28248391:G:A	50	98	1	0.08442
22:28248729:A:G	50	100	1	0.06663
22:28248893:A:C	50	100	1	0.2095
22:28249312:C:T	50	100	1	0.108
22:28250376:C:A	50	100	0.98	0.03558
22:28251383:T:C	50	100	1	0.1164
22:28251435:A:G	50	100	1	0.0817
22:28251657:T:C	50	100	0.93	0.01525
22:28252617:C:A	50	100	1	0.05755
22:28252657:G:A	50	100	1	0.1302
22:28252778:C:G	50	100	0.86	0.01634
22:28254647:C:G	50	100	1	0.01943
22:28254695:C:T	50	100	0.99	0.02887
22:28256687:T:C	50	100	0.99	0.1147
22:28256781:G:A	50	100	0.96	0.01089
22:28257328:T:G	50	100	1	0.3582
22:28257911:T:C	50	100	1	0.08533
22:28258670:G:A	50	98	1	0.0846
22:28259473:C:G	50	100	1	0.05447
22:28260703:T:C	50	100	0.99	0.09731
22:28260830:C:T	50	100	1	0.02052
22:28261025:T:C	50	100	1	0.3214
22:28261168:T:C	50	100	1	0.1091
22:28262437:A:T	50	100	1	0.01598
22:28264537:A:G	50	100	0.98	0.09041
22:28265263:C:T	50	100	0.99	0.01416
22:28265896:A:T	50	98	0.99	0.06118
22:28267417:A:G	50	98	1	0.1934
22:28267519:G:A	50	100	0.95	0.07026
22:28268759:C:G	50	100	0.98	0.01253
22:28270184:T:C	50	100	1	0.01507
22:28270410:T:C	50	100	1	0.1293
22:28270973:T:C	50	100	0.99	0.2678
22:28271064:T:G	50	100	1	0.01507
22:28272636:G:A	50	100	1	0.02306
22:28272815:G:A	50	100	0.99	0.06028
22:28272971:C:T	50	100	0.9	0.01525
22:28273167:T:C	50	100	1	0.1806
22:28273849:A:G	50	100	0.98	0.07044
22:28276186:T:G	50	96	0.98	0.3647
22:28276418:G:A	50	100	1	0.1294
22:28276869:T:C	50	100	0.99	0.01598
22:28278345:G:A	50	100	0.98	0.06572
22:28279110:A:G	50	100	0.97	0.132
22:28279382:T:G	50	100	0.91	0.01561
22:28279447:T:C	50	100	0.98	0.01761
22:28279746:A:G	50	100	1	0.02124
22:28279795:G:A	50	100	0.98	0.09132
22:28280230:C:T	50	100	0.98	0.08533
22:28280264:C:G	50	100	1	0.463
22:28281436:T:C	50	100	1	0.05701
22:28282039:G:C	50	100	1	0.05719
22:28282192:C:G	50	100	1	0.03722
22:28283083:G:A	50	100	1	0.04648
22:28284923:A:G	50	100	1	0.01525
22:28285330:T:C	50	100	1	0.01598
22:28285614:A:G	50	100	1	0.05501
22:28286628:T:C	50	100	0.99	0.4893
22:28288064:A:G	50	100	1	0.01071
22:28288267:T:C	50	100	1	0.01598
22:28289152:T:C	50	100	1	0.01598
22:28289388:T:G	50	100	1	0.01598
22:28289464:G:A	50	100	1	0.01598
22:28289728:T:A	50	98	0.97	0.09405
22:28289996:C:A	50	100	1	0.01598
22:28290034:T:A	49	100	0.98	0.08261
22:28290178:C:T	50	100	1	0.04884
22:28290263:C:A	50	100	0.98	0.0699
22:28290327:T:G	50	100	1	0.01598
22:28292474:C:T	50	100	0.94	0.02705
22:28294602:T:G	50	100	1	0.01598
22:28295693:A:G	50	98	0.98	0.3099
22:28295811:T:C	50	100	1	0.02959
22:28296186:T:C	50	100	1	0.01598
22:28297379:T:C	50	100	0.99	0.01561
22:28297508:T:C	50	100	0.98	0.1788
22:28298166:C:T	50	100	1	0.03722
22:28298191:G:C	50	100	1	0.02959
22:28298222:C:T	50	100	0.98	0.04938
22:28299151:G:C	50	100	1	0.01071
22:28299519:A:G	50	100	1	0.08696
22:28299654:T:C	50	100	0.96	0.08787
22:28300380:T:A	50	100	1	0.01598
22:28301929:C:T	50	100	1	0.07008
22:28303136:G:A	50	98	0.98	0.1924
22:28303314:T:G	50	100	0.99	0.08624
22:28304974:A:T	50	100	0.99	0.1113
22:28304975:T:A	50	100	0.99	0.1111
22:28305238:A:G	50	100	1	0.0158
22:28305456:G:A	50	100	1	0.03958
22:28307718:C:A	50	100	1	0.03341
22:28308373:A:G	50	96	0.98	0.4975
22:28309601:C:T	50	100	1	0.02633
22:28310232:A:G	50	100	0.99	0.06863
22:28311691:T:C	50	100	1	0.01634
22:28312124:T:C	50	100	1	0.04521
22:28312979:A:G	50	98	0.95	0.07716
22:28313305:G:C	50	100	1	0.0158
22:28313578:A:C	50	100	0.99	0.1338
22:28313636:C:G	50	100	1	0.01598
22:28313808:A:G	50	100	1	0.0158
22:28315098:A:G	50	100	1	0.01035
22:28315262:T:C	50	100	1	0.0158
22:28315399:C:T	50	100	0.97	0.01507
22:28315627:T:C	50	100	1	0.02052
22:28316666:T:C	50	100	1	0.0374
22:28317184:T:C	50	100	0.98	0.01489
22:28317439:C:T	50	100	0.98	0.01489
22:28317800:G:C	50	100	0.99	0.0158
22:28318039:G:A	50	100	1	0.01017
22:28318217:T:C	50	98	0.98	0.2204
22:28318224:A:G	50	98	0.98	0.2217
22:28318364:T:C	50	100	0.9	0.01416
22:28318783:G:A	49	100	1	0.02269
22:28319583:G:A	50	100	1	0.05301
22:28321044:G:A	50	100	0.99	0.1006
22:28321328:C:T	50	100	0.99	0.1287
22:28321595:T:C	50	100	1	0.06354
22:28322119:C:T	50	100	0.99	0.2269
22:28322229:G:A	50	100	1	0.08769
22:28322356:A:T	50	100	0.8	0.0118
22:28322382:C:T	50	100	1	0.01652
22:28322423:C:T	50	100	1	0.02124
22:28322562:A:C	50	100	1	0.0167
22:28322756:A:C	50	100	1	0.07153
22:28323092:G:A	50	100	1	0.02596
22:28323668:G:A	50	100	1	0.1258
22:28324193:T:C	50	100	1	0.01598
22:28324604:G:A	50	100	1	0.01089
22:28325064:C:T	50	100	1	0.1432
22:28325071:T:A	50	100	1	0.1438
22:28325077:T:A	50	100	1	0.1432
22:28325095:C:T	50	100	1	0.1432
22:28326110:C:T	50	100	0.96	0.01325
22:28326547:T:C	50	100	0.99	0.1837
22:28326903:T:C	50	100	1	0.03704
22:28328740:C:A	50	100	1	0.01797
22:28329676:C:T	50	100	1	0.0167
22:28329940:G:C	50	100	0.86	0.01634
22:28332356:G:A	50	100	1	0.1229
22:28332984:G:A	50	100	0.99	0.01489
22:28332995:T:C	50	100	0.98	0.03686
22:28333779:A:T	50	100	0.99	0.2564
22:28334140:T:C	50	100	0.98	0.03686
22:28334187:C:T	50	76	1	0.144
22:28334262:T:G	50	100	1	0.08261
22:28334457:C:T	50	100	1	0.06554
22:28334797:T:G	50	100	1	0.01525
22:28334876:A:G	50	100	0.99	0.2749
22:28334888:G:C	50	100	0.99	0.2711
22:28335589:T:G	50	98	0.94	0.08333
22:28336010:G:C	50	96	1	0.1431
22:28336058:A:C	50	100	1	0.02179
22:28336570:G:C	50	100	1	0.01525
22:28336617:T:C	50	100	1	0.09277
22:28336935:C:G	50	100	0.98	0.2302
22:28337143:C:A	50	100	0.99	0.1255
22:28337221:C:G	50	100	1	0.03667
22:28337300:A:G	50	100	1	0.05537
22:28337648:G:T	50	100	1	0.05192
22:28337741:C:G	50	100	1	0.02723
22:28337748:T:C	50	100	0.98	0.01398
22:28337850:A:C	50	100	1	0.0158
22:28337899:A:G	50	100	1	0.02179
22:28338673:G:A	50	100	0.82	0.01634
22:28339139:C:T	50	100	0.97	0.03595
22:28339719:T:C	50	100	0.97	0.0138
22:28339819:C:T	50	100	0.97	0.01235
22:28340582:T:C	50	100	0.99	0.01707
22:28341647:C:T	50	100	1	0.01416
22:28341723:G:C	50	100	0.94	0.0532
22:28341739:G:A	50	100	1	0.05229
22:28343401:G:A	50	100	0.99	0.1071
22:28344595:C:T	50	100	0.99	0.2489
22:28344774:G:C	50	100	0.99	0.08515
22:28345503:G:A	50	100	0.99	0.0285
22:28345757:A:G	50	100	1	0.1287
22:28346358:C:T	50	100	0.98	0.01471
22:28346443:G:A	50	100	1	0.04212
22:28346613:C:T	50	100	1	0.02142
22:28347609:T:C	50	100	0.99	0.01362
22:28348495:T:C	50	100	0.97	0.05882
22:28348598:G:A	50	100	0.99	0.03558
22:28349446:C:A	50	100	0.99	0.01634
22:28349950:G:C	50	100	1	0.02052
22:28350355:T:C	50	98	0.97	0.03232
22:28351610:C:T	50	100	0.99	0.03214
22:28354733:A:G	50	100	0.99	0.1073
22:28355055:G:T	50	100	0.99	0.01634
22:28355802:G:T	50	100	0.97	0.01489
22:28356517:G:A	50	100	0.98	0.1262
22:28357845:G:A	50	100	1	0.295
22:28358054:T:A	50	100	1	0.02705
22:28358227:C:T	50	100	0.99	0.01471
22:28358660:A:G	50	100	0.99	0.05229
22:28358795:T:C	50	100	0.99	0.01471
22:28359557:C:G	50	100	0.99	0.01634
22:28360051:G:A	50	100	0.99	0.03522
22:28360593:A:G	50	100	0.99	0.2772
22:28360722:C:T	50	100	0.99	0.01634
22:28361277:T:C	50	100	0.98	0.02796
22:28361318:C:T	50	100	1	0.1058
22:28361538:A:C	50	100	0.99	0.1314
22:28361962:C:T	50	100	0.99	0.1801
22:28362438:G:T	50	98	0.99	0.1601
22:28362592:C:T	50	100	1	0.03486
22:28362803:T:G	50	98	0.99	0.09296
22:28362920:C:T	50	100	0.98	0.01471
22:28362992:A:C	50	100	1	0.1567
22:28364367:C:T	50	100	1	0.01416
22:28365141:A:G	50	100	1	0.01416
22:28365703:C:T	50	100	1	0.01089
22:28365875:A:T	50	100	1	0.0167
22:28366046:C:T	50	100	0.99	0.1298
22:28366157:T:A	50	100	1	0.1872
22:28366759:C:T	50	100	1	0.1863
22:28366903:C:T	50	100	1	0.0167
22:28367492:C:T	50	100	1	0.0167
22:28369011:T:C	50	100	0.99	0.01834
22:28369547:G:A	50	100	1	0.03558
22:28369599:G:C	50	100	1	0.01616
22:28370936:G:A	50	100	0.86	0.01598
22:28371298:G:A	50	100	0.99	0.0167
22:28371880:C:T	50	100	0.99	0.01688
22:28371895:A:T	50	88	0.8	0.02778
22:28372151:G:A	50	100	1	0.03722
22:28373821:G:A	50	100	1	0.0167
22:28374067:T:C	50	100	1	0.01797
22:28374594:G:C	50	98	1	0.4907
22:28376829:C:T	50	100	1	0.1797
22:28377338:C:T	50	98	0.99	0.1861
22:28377641:T:C	50	100	1	0.07062
22:28377816:G:A	50	100	0.98	0.1442
22:28378177:T:G	50	100	0.96	0.01797
22:28378649:A:C	50	100	0.94	0.03286
22:28378722:T:C	50	100	1	0.2545
22:28379857:A:G	50	100	1	0.06173
22:28380003:A:G	50	98	0.99	0.3902
22:28381907:C:T	50	100	1	0.02633
22:28383689:T:C	50	100	1	0.07081
22:28384070:A:G	50	100	0.96	0.0167
22:28384463:T:C	50	100	1	0.1073
22:28384765:C:A	50	100	0.97	0.04121
22:28385770:T:C	50	100	1	0.4602
22:28386199:C:T	48	95.8	1	0.335
22:28386398:A:G	50	100	1	0.01598
22:28386473:T:C	50	100	0.97	0.04303
22:28387047:C:T	50	100	1	0.0699
22:28387057:T:A	50	98	1	0.4504
22:28387755:G:C	50	100	1	0.2614
22:28387957:C:A	50	96	1	0.1857
22:28388036:G:C	50	100	1	0.03631
22:28388087:G:T	50	100	1	0.1231
22:28388228:T:C	49	100	1	0.01598
22:28388237:A:G	50	100	1	0.0325
22:28388325:C:T	50	100	1	0.1109
22:28388359:T:C	50	100	1	0.01416
22:28388487:T:A	50	100	0.84	0.03086
22:28388569:T:A	50	100	1	0.01089
22:28388665:C:T	50	100	1	0.08769
22:28389048:T:C	50	100	1	0.01089
22:28389493:G:A	49	91.8	0.98	0.05229
22:28389675:T:G	49	100	1	0.1051
22:28389711:C:T	49	95.9	1	0.1432
22:28390052:T:C	48	97.9	1	0.3666
22:28390283:C:T	50	100	0.85	0.01416
22:28390887:T:C	50	100	1	0.0285
22:28391206:C:T	50	100	1	0.1082
22:28391812:T:C	50	100	0.99	0.01434
22:28391818:G:A	50	100	0.9	0.01924
22:28391858:C:T	50	100	1	0.02124
22:28391859:G:A	50	100	0.84	0.02142
22:28391871:T:C	50	100	0.98	0.03086
22:28391873:C:T	50	90	1	0.01434
22:28391959:C:T	50	94	1	0.3546
22:28392197:G:A	50	100	0.96	0.02415
22:28392523:G:T	50	100	0.99	0.02088
22:28392798:G:A	48	83.3	0.64	0.01344
22:28393685:C:A	50	100	1	0.01416
22:28395195:T:C	50	100	0.96	0.01235
22:28395635:C:A	50	96	0.62	0.01707
22:28395640:A:C	50	100	0.99	0.2554
22:28395876:C:T	50	100	1	0.08642
22:28396899:C:T	50	100	1	0.08642
22:28398081:A:G	50	100	0.98	0.0345
22:28399092:T:C	50	98	0.97	0.1294
22:28399275:G:A	50	98	0.98	0.2126
22:28399316:T:C	49	93.9	0.96	0.06954
22:28401330:C:T	50	100	0.99	0.2084
22:28401371:T:C	50	100	1	0.01434
22:28402416:C:G	50	100	0.99	0.01834
22:28402667:C:G	50	100	0.98	0.1069
22:28402691:C:G	50	98	0.98	0.3807
22:28403092:T:C	50	100	1	0.4424
22:28403324:T:C	50	100	1	0.07335
22:28403448:G:A	50	100	1	0.1917
22:28404188:C:A	50	100	0.99	0.05247
22:28404354:A:G	50	100	1	0.1923
22:28404413:G:A	50	100	0.98	0.02324
22:28405021:G:A	50	100	1	0.1436
22:28406490:G:A	50	98	1	0.2522
22:28406609:A:C	50	100	1	0.01071
22:28407403:T:C	50	98	0.99	0.1776
22:28407861:A:G	50	100	1	0.01126
22:28408633:C:T	50	100	1	0.02124
22:28411289:T:C	50	100	1	0.07335
22:28411552:C:T	50	100	1	0.02778
22:28411637:C:T	50	98	1	0.3399
22:28413294:T:C	50	100	0.99	0.0138
22:28415227:T:A	50	100	0.95	0.07099
22:28415341:C:T	50	96	0.99	0.2607
22:28417180:G:A	50	100	0.95	0.01089
22:28417477:C:A	50	100	1	0.3827
22:28418902:A:G	50	98	0.99	0.2466
22:28419530:G:T	50	100	1	0.0216
22:28419641:A:C	50	100	1	0.1438
22:28420227:T:C	50	100	0.81	0.01035
22:28420596:G:T	50	98	0.95	0.01289
22:28420732:A:T	50	98	1	0.3626
22:28421473:A:G	50	94	0.61	0.02015
22:28422042:A:G	50	100	1	0.03468
22:28422875:T:C	50	96	1	0.1919
22:28423466:C:T	50	98	0.99	0.0187
22:28424339:G:A	50	98	0.99	0.4982
22:28427306:C:T	50	100	0.98	0.05265
22:28427353:C:T	50	100	0.99	0.04248
22:28427811:T:C	50	100	1	0.02052
22:28428028:T:A	50	100	1	0.03468
22:28428188:G:A	50	100	1	0.0158
22:28428762:C:A	50	100	1	0.05029
22:28430193:C:T	50	100	1	0.0158
22:28431006:C:T	50	100	1	0.02651
22:28431226:C:T	50	100	1	0.04648
22:28432530:T:C	50	100	1	0.01216
22:28432628:C:T	50	100	0.94	0.05301
22:28433262:A:G	50	100	1	0.01089
22:28433316:T:G	50	100	1	0.01507
22:28434556:A:G	50	100	1	0.0158
22:28434871:G:A	50	100	1	0.0158
22:28435826:A:T	50	100	1	0.0158
22:28435931:A:G	50	100	1	0.07008
22:28437305:A:C	50	100	1	0.0158
22:28437514:C:A	50	98	1	0.4003
22:28438543:T:C	50	98	0.96	0.1872
22:28438616:G:A	50	100	0.97	0.01598
22:28438781:G:A	50	100	1	0.4105
22:28439124:T:C	50	100	1	0.01416
22:28439470:G:A	50	100	0.99	0.1865
22:28439852:T:A	50	98	0.89	0.01652
22:28440877:C:T	50	100	1	0.01507
22:28440940:G:A	50	100	1	0.07117
22:28440981:G:C	50	100	0.95	0.05501
22:28441916:T:C	50	100	1	0.04521
22:28442025:C:T	50	100	1	0.02778
22:28442733:G:A	50	100	1	0.1285
22:28442847:T:C	50	100	1	0.03468
22:28443748:C:T	50	100	0.95	0.01089
22:28444228:T:C	50	100	1	0.0158
22:28445061:T:G	50	100	1	0.03468
22:28445148:T:A	50	100	1	0.0216
22:28445851:T:C	50	100	1	0.126
22:28446372:C:T	50	100	1	0.01089
22:28446459:T:C	50	100	1	0.0276
22:28446657:T:C	50	100	1	0.01416
22:28447056:T:A	50	100	1	0.01416
22:28448447:G:A	50	100	1	0.03631
22:28449291:A:G	50	100	1	0.3519
22:28449309:C:T	50	100	1	0.02124
22:28449510:G:T	50	100	0.99	0.1952
22:28449893:G:C	50	100	0.99	0.3586
22:28450592:A:T	50	100	1	0.382
22:28451018:T:C	50	98	0.98	0.1158
22:28451112:A:G	50	100	1	0.01616
22:28451285:G:A	50	100	1	0.07171
22:28451908:T:C	50	100	0.99	0.2024
22:28452217:A:G	50	100	0.96	0.09659
22:28452290:C:T	50	100	0.99	0.3037
22:28452894:T:C	50	100	1	0.02651
22:28453072:A:T	50	100	0.99	0.03758
22:28453761:G:A	50	100	1	0.222
22:28454526:C:T	50	100	1	0.01507
22:28454628:T:C	50	100	0.8	0.02524
22:28457050:C:T	50	100	1	0.01416
22:28457148:C:T	50	100	1	0.01416
22:28457710:T:C	50	100	0.99	0.07008
22:28458591:A:C	50	100	1	0.03468
22:28458609:T:C	50	100	1	0.03468
22:28459035:A:G	50	100	1	0.2545
22:28459798:T:C	50	100	1	0.01089
22:28460583:T:C	50	100	0.99	0.1376
22:28460664:T:C	50	100	0.72	0.02996
22:28460772:T:C	50	98	1	0.3455
22:28461352:C:T	50	100	1	0.1062
22:28462260:T:C	50	100	1	0.1066
22:28463418:T:C	49	100	1	0.1258
22:28464179:T:G	50	100	1	0.1409
22:28464412:G:A	50	100	0.98	0.01089
22:28464516:T:G	50	100	0.99	0.01634
22:28464986:C:T	50	100	1	0.01416
22:28465498:C:T	50	100	0.99	0.05283
22:28465991:C:T	50	100	0.99	0.05211
22:28466104:C:T	50	100	1	0.01416
22:28466380:A:T	50	100	1	0.01416
22:28466486:C:G	50	100	1	0.08315
22:28466780:C:T	50	100	0.99	0.07026
22:28467031:T:C	50	100	1	0.07335
22:28467683:C:G	50	100	1	0.01017
22:28467726:T:C	50	98	1	0.1926
22:28468180:T:C	50	100	1	0.01017
22:28468727:C:T	49	100	0.76	0.01271
22:28469318:G:A	50	100	1	0.03468
22:28470087:C:T	50	100	1	0.0158
22:28470307:G:A	50	100	1	0.01598
22:28471192:G:T	50	100	1	0.01089
22:28472363:G:A	50	100	1	0.01525
22:28473444:C:T	50	100	1	0.36870000000000003
22:28474481:G:A	50	100	1	0.07226
22:28474637:G:A	50	100	1	0.04121
22:28475067:G:A	50	100	1	0.01416
22:28475082:A:G	50	96	1	0.2471
22:28475321:A:G	50	100	1	0.2551
22:28475582:G:A	50	100	1	0.187
22:28475732:A:C	50	100	1	0.0158
22:28477060:C:T	50	100	0.98	0.1062
22:28478101:A:G	50	98	1	0.1928
22:28478145:C:T	50	100	1	0.0158
22:28478325:C:T	50	100	1	0.02705
22:28478734:A:G	50	100	1	0.0158
22:28479940:T:C	50	100	1	0.0158
22:28480182:C:G	50	100	0.99	0.4842
22:28480325:C:A	50	100	1	0.05283
22:28481061:C:G	50	100	1	0.01434
22:28481347:C:T	50	100	1	0.187
22:28481348:G:A	50	100	1	0.05229
22:28481727:G:T	50	100	0.99	0.4446
22:28484433:T:G	50	100	1	0.05211
22:28486854:A:T	50	100	0.99	0.465
22:28486985:G:A	50	100	0.99	0.4651
22:28489251:T:C	50	100	1	0.02959
22:28489632:C:G	50	100	1	0.09985
22:28489873:G:A	50	100	1	0.02052
22:28490128:A:G	50	100	0.99	0.2471
22:28490817:C:T	50	100	0.99	0.3598
22:28491526:C:T	50	100	1	0.01561
22:28492205:C:T	50	100	1	0.01561
22:28492221:C:G	50	100	1	0.05301
22:28492296:A:C	50	100	0.93	0.03667
22:28493365:A:T	50	100	0.98	0.02923
22:28493747:C:A	50	98	0.99	0.4773
22:28493768:T:A	50	100	0.96	0.05882
22:28494276:T:C	50	100	1	0.05283
22:28494498:C:T	50	98	1	0.01271
22:28494573:G:T	50	100	1	0.04575
22:28495635:G:C	50	100	1	0.187
22:28497216:A:G	50	100	1	0.05211
22:28497220:G:T	50	100	1	0.4056
22:28497562:C:G	50	100	1	0.01561
22:28497870:A:G	50	100	1	0.0187
22:28498891:A:C	50	98	0.99	0.04539
22:28499277:C:A	50	100	0.99	0.1062
22:28499424:T:G	50	100	0.99	0.1068
22:28499800:A:C	50	98	1	0.1155
22:28499977:T:C	50	100	0.97	0.04031
22:28500152:T:C	50	100	1	0.08388
22:28500558:G:A	50	100	1	0.1227
22:28501631:T:C	50	100	0.99	0.1062
22:28502139:G:A	50	100	0.99	0.1062
22:28502359:G:C	50	100	1	0.193
22:28502407:G:A	50	100	1	0.01017
22:28502638:G:A	50	100	1	0.1416
22:28502649:A:C	50	100	1	0.01216
22:28502699:T:C	50	100	1	0.01561
22:28503713:C:T	50	100	1	0.01017
22:28503760:G:T	50	100	1	0.3411
22:28503821:C:T	50	100	1	0.01561
22:28504013:T:C	50	100	1	0.06409
22:28504421:T:C	50	100	1	0.01561
22:28504506:A:G	50	100	1	0.01561
22:28504689:C:T	50	100	1	0.03758
22:28504985:G:T	50	100	1	0.187
22:28505891:G:C	50	100	1	0.01235
22:28506409:T:G	50	100	1	0.05265
22:28506784:G:A	50	100	0.99	0.1077
22:28507372:A:G	50	100	1	0.4355
22:28507735:G:T	50	100	1	0.02215
22:28507740:T:C	50	100	1	0.01561
22:28508193:A:G	50	100	1	0.1943
22:28508565:G:A	50	100	1	0.1928
22:28509239:A:C	50	100	0.99	0.05374
22:28509736:T:A	50	100	1	0.0345
22:28510454:G:A	50	98	1	0.1151
22:28511517:T:C	50	100	0.99	0.1068
22:28512613:A:G	50	100	0.99	0.1066
22:28513516:A:T	50	100	1	0.1872
22:28513954:A:G	50	100	1	0.06663
22:28514533:G:A	50	100	0.98	0.0236
22:28514691:G:A	50	100	1	0.04321
22:28515792:T:C	50	100	1	0.0345
22:28515857:T:G	50	100	1	0.01561
22:28516372:A:G	50	100	0.96	0.07044
22:28516867:C:T	50	100	1	0.3876
22:28517135:A:G	50	100	1	0.01598
22:28517962:C:T	50	100	1	0.1416
22:28518585:G:A	50	100	0.96	0.02869
22:28519188:A:G	50	100	0.97	0.01652
22:28519499:C:G	50	100	1	0.01598
22:28520592:A:T	50	100	0.99	0.01797
22:28520831:T:A	50	100	1	0.07008
22:28520936:C:T	50	100	1	0.3252
22:28522253:C:T	50	100	1	0.1062
22:28522489:A:G	45	100	0.95	0.01107
22:28523046:T:C	50	100	1	0.1062
22:28523212:G:A	50	100	1	0.1062
22:28524319:G:C	50	100	1	0.3666
22:28524377:G:A	50	100	1	0.02124
22:28524602:C:T	50	100	1	0.01198
22:28524625:A:G	50	100	1	0.01561
22:28524663:A:G	50	100	1	0.4568
22:28524690:C:T	50	100	1	0.01561
22:28525277:C:G	50	100	1	0.1483
22:28525359:G:A	50	100	0.97	0.08224
22:28526845:C:T	50	100	1	0.01017
22:28527017:G:A	50	100	1	0.06972
22:28527329:G:A	50	100	0.99	0.1483
22:28527936:G:A	50	100	1	0.02669
22:28527945:C:T	50	100	1	0.1485
22:28529418:C:A	50	100	0.98	0.03431
22:28529554:T:A	50	100	1	0.1291
22:28529601:C:T	50	100	0.99	0.03177
22:28530062:G:A	50	100	1	0.0138
22:28530199:G:A	50	100	0.92	0.03068
22:28530314:T:C	50	100	1	0.01107
22:28530868:T:C	50	100	0.96	0.05937
22:28531117:C:T	50	100	0.99	0.1767
22:28531123:G:A	50	100	0.99	0.1767
22:28531159:G:A	50	100	0.99	0.1767
22:28531594:A:C	50	100	0.94	0.03086
22:28531891:C:G	50	100	0.99	0.07244
22:28532169:T:C	50	100	1	0.01561
22:28532438:C:G	50	98	0.99	0.1919
22:28532680:C:A	50	100	0.99	0.1256
22:28533066:G:A	50	100	1	0.07117
22:28533292:C:T	50	100	0.99	0.0207
22:28533372:A:T	50	100	1	0.01017
22:28533379:C:T	50	100	1	0.01561
22:28534157:T:C	50	100	1	0.0345
22:28534806:G:A	50	100	1	0.01434
22:28535103:T:C	50	100	0.85	0.01107
22:28535505:T:C	50	100	0.92	0.01652
22:28535952:T:C	50	100	0.98	0.04902
22:28536207:A:T	50	100	0.88	0.01616
22:28536212:A:T	50	98	1	0.01416
22:28536214:A:T	50	92	1	0.2317
22:28536215:A:T	50	90	0.66	0.01743
22:28536217:A:T	50	100	0.99	0.01452
22:28536399:C:T	50	100	1	0.0158
22:28536880:C:T	50	100	1	0.02124
22:28537116:A:T	50	100	1	0.02959
22:28537118:C:T	50	100	1	0.1481
22:28537306:A:C	49	89.8	0.84	0.06772
22:28537311:A:C	49	91.8	0.87	0.06282
22:28537316:A:C	49	89.8	0.92	0.06336
22:28537321:A:C	49	93.9	0.85	0.05664
22:28537326:A:C	48	91.7	0.87	0.0561
22:28537331:A:C	49	91.8	0.89	0.0532
22:28537718:T:G	50	100	1	0.0345
22:28538325:T:C	50	100	1	0.1127
22:28538960:T:C	50	100	1	0.05211
22:28539966:A:G	49	95.9	1	0.05501
22:28540045:C:T	50	100	0.94	0.01489
22:28542802:C:A	50	100	1	0.01507
22:28544876:T:C	50	98	1	0.1082
22:28545154:T:C	50	100	1	0.01561
22:28546239:C:T	50	100	1	0.1485
22:28546296:A:G	50	100	1	0.3865
22:28546378:G:A	50	100	1	0.08442
22:28546694:T:C	50	100	1	0.2643
22:28546751:G:A	50	100	1	0.02124
22:28547489:C:T	50	100	1	0.1064
22:28547682:G:A	50	100	1	0.02033
22:28549184:C:T	50	100	1	0.1418
22:28549527:T:A	50	100	1	0.3531
22:28549653:G:C	50	100	1	0.01107
22:28551414:A:T	50	100	1	0.08224
22:28551643:T:C	50	100	1	0.3706
22:28552423:G:A	50	98	1	0.07099
22:28552450:A:C	50	100	1	0.01017
22:28552758:T:C	50	94	0.86	0.1614
22:28552763:G:C	50	94	0.91	0.1639
22:28552859:G:A	50	100	1	0.01561
22:28552943:T:C	50	100	0.98	0.0285
22:28553435:G:A	50	100	0.95	0.01107
22:28553483:G:A	49	100	1	0.3243
22:28553739:G:A	50	98	0.99	0.1262
22:28554003:G:C	50	100	1	0.01416
22:28554092:T:C	50	100	1	0.01416
22:28554444:A:G	50	98	1	0.07062
22:28555157:C:A	50	100	1	0.01561
22:28555328:C:G	50	100	1	0.04993
22:28555380:G:C	50	100	1	0.05156
22:28556078:G:C	50	100	1	0.01416
22:28556138:C:T	50	100	1	0.01652
22:28556364:A:T	50	100	1	0.1064
22:28556633:G:A	50	100	1	0.02088
22:28556776:G:T	50	100	1	0.0118
22:28556835:G:A	50	100	1	0.1068
22:28557331:T:C	50	100	1	0.05356
22:28557491:C:T	50	100	1	0.05229
22:28557995:G:A	50	100	1	0.05229
22:28558400:G:A	50	98	1	0.1788
22:28559903:G:A	50	100	0.98	0.04012
22:28563130:T:G	50	100	1	0.05356
22:28564908:T:C	50	100	1	0.04139
22:28566222:T:G	50	100	1	0.0158
22:28566984:A:G	50	100	1	0.01816
22:28567463:C:T	46	95.7	1	0.1144
22:28567795:T:C	50	100	1	0.01598
22:28568044:G:A	50	100	1	0.0846
22:28568186:A:G	50	100	1	0.451
22:28568287:G:A	50	100	1	0.01707
22:28568918:A:G	50	98	1	0.346
22:28569893:G:T	50	100	1	0.05247
22:28570060:T:C	50	100	1	0.2162
22:28570486:G:A	50	100	1	0.1068
22:28570731:A:G	50	100	1	0.0118
22:28571186:G:A	50	100	1	0.01561
22:28571296:A:T	50	100	1	0.03631
22:28573345:C:T	50	100	0.97	0.01561
22:28573365:A:G	49	98	1	0.2137
22:28573598:C:T	50	98	0.98	0.03177
22:28574036:A:G	50	100	1	0.01035
22:28574743:T:C	50	100	1	0.01561
22:28575652:C:T	50	100	1	0.01561
22:28576196:T:C	50	100	1	0.1924
22:28576477:G:A	50	100	1	0.01979
22:28576543:A:G	50	100	1	0.1073
22:28579193:T:C	50	100	1	0.01561
22:28580025:T:C	50	100	1	0.01107
22:28580169:G:C	50	100	1	0.1745
22:28580864:C:T	50	100	0.99	0.01797
22:28583368:G:C	50	100	1	0.02124
22:28584021:T:G	50	76	0.97	0.3066
22:28584025:T:G	50	100	1	0.02977
22:28584026:T:G	50	92	0.92	0.179
22:28585669:T:C	50	100	1	0.01107
22:28586304:G:A	50	100	1	0.02106
22:28586955:C:A	50	98	1	0.2582
22:28587222:G:A	50	100	0.97	0.1407
22:28587607:T:A	50	100	1	0.3355
22:28588459:G:T	50	100	1	0.248
22:28588878:A:C	50	100	0.92	0.03068
22:28589038:T:A	50	100	1	0.04303
22:28589338:T:C	50	100	1	0.1329
22:28589404:C:G	50	100	0.98	0.07026
22:28589440:C:T	50	100	0.99	0.1225
22:28592000:G:A	50	100	1	0.02741
22:28592272:A:G	50	98	1	0.1418
22:28592799:T:C	50	98	0.98	0.07099
22:28593258:G:C	50	100	1	0.1224
22:28593469:C:G	50	100	1	0.01525
22:28593473:G:C	50	100	0.94	0.01525
22:28594287:T:C	50	100	0.97	0.1251
22:28594312:C:T	50	100	0.99	0.01797
22:28594970:A:G	50	100	1	0.02959
22:28597195:T:C	50	100	1	0.2649
22:28597343:A:C	50	100	1	0.1418
22:28597651:G:A	50	100	1	0.01416
22:28597768:A:G	50	100	1	0.1418
22:28598410:G:A	50	100	0.99	0.1149
22:28598875:A:G	50	100	1	0.02669
22:28599706:A:G	50	100	0.99	0.04484
22:28601285:C:T	50	100	1	0.01344
22:28602034:T:C	50	100	1	0.02633
22:28602101:G:A	50	100	1	0.04321
22:28602833:T:C	50	100	1	0.1418
22:28603381:T:C	50	100	1	0.128
22:28603414:G:A	50	100	0.99	0.4499
22:28603680:C:A	50	100	0.98	0.07026
22:28603733:C:T	50	100	0.96	0.06028
22:28603902:C:T	50	100	1	0.1418
22:28604069:C:T	50	100	1	0.1069
22:28604599:C:T	50	100	1	0.0118
22:28605392:T:C	50	100	1	0.02741
22:28605801:T:C	50	100	1	0.1265
22:28606208:C:T	50	100	0.92	0.01979
22:28606266:T:C	50	100	1	0.01107
22:28606290:C:T	50	100	1	0.1068
22:28608513:A:C	50	100	1	0.01525
22:28608833:G:A	50	100	1	0.1068
22:28608893:C:A	50	100	1	0.1414
22:28609258:A:G	50	100	1	0.03722
22:28609314:A:C	50	98	1	0.1414
22:28609315:C:T	50	100	0.97	0.01616
22:28609607:T:C	50	100	1	0.1414
22:28610397:G:A	50	100	0.96	0.03649
22:28611014:G:A	50	100	0.95	0.01089
22:28611438:A:G	50	100	1	0.01525
22:28611583:G:A	47	100	1	0.1924
22:28611862:A:G	50	100	1	0.1414
22:28612280:C:T	50	100	1	0.01561
22:28612429:T:C	50	100	1	0.2593
22:28612638:G:A	50	100	1	0.1412
22:28613209:T:C	50	100	1	0.02106
22:28613680:T:C	50	100	1	0.1414
22:28613951:A:G	50	100	1	0.1416
22:28615818:T:C	50	100	1	0.01107
22:28616081:G:A	50	100	0.96	0.01652
22:28616612:G:A	50	100	0.99	0.122
22:28617600:G:C	50	100	1	0.0699
22:28618615:C:G	50	100	1	0.1521
22:28619602:T:G	50	100	1	0.1412
22:28619615:C:T	50	100	1	0.1412
22:28619665:T:G	50	100	1	0.01017
22:28619772:G:C	50	100	1	0.0138
22:28619951:T:C	50	100	0.93	0.0305
22:28620069:C:T	50	100	1	0.1412
22:28620340:T:A	50	100	1	0.1412
22:28621341:A:G	50	100	1	0.0158
22:28621559:T:A	50	100	0.99	0.04466
22:28623004:G:A	50	100	1	0.05211
22:28623266:T:G	50	100	1	0.0118
22:28623644:G:T	50	100	1	0.01507
22:28624303:G:A	50	100	1	0.1068
22:28624768:G:C	50	100	1	0.1414
22:28625673:A:G	50	100	1	0.01017
22:28626184:C:T	50	100	1	0.1412
22:28626200:T:C	50	100	1	0.1412
22:28626519:T:C	50	100	1	0.01416
22:28628315:T:G	50	100	1	0.1062
22:28628406:A:G	50	100	1	0.03631
22:28628703:A:G	50	100	1	0.1256
22:28628742:C:T	50	100	1	0.1256
22:28629263:A:G	50	100	1	0.05211
22:28629892:T:C	50	100	1	0.01561
22:28631277:A:G	50	100	1	0.02124
22:28632144:C:T	50	100	1	0.1412
22:28633045:C:A	50	100	1	0.1412
22:28633202:T:C	50	100	1	0.1414
22:28633319:A:T	50	100	1	0.01561
22:28634442:G:A	50	100	1	0.1262
22:28635138:G:A	50	100	1	0.02723
22:28635366:G:C	50	100	1	0.01017
22:28637015:T:G	50	100	1	0.1224
22:28637052:A:C	50	100	0.99	0.01107
22:28637158:G:A	50	100	0.98	0.01507
22:28637201:A:G	50	100	0.98	0.1412
22:28637222:C:G	50	100	1	0.1414
22:28637320:G:C	50	100	1	0.1412
22:28637470:T:C	50	100	1	0.03704
22:28637512:T:C	50	100	1	0.01235
22:28637557:T:C	50	100	1	0.1412
22:28638836:T:C	50	100	1	0.01561
22:28638976:C:T	50	100	1	0.4385
22:28639374:T:A	50	100	0.98	0.02124
22:28640477:A:G	50	100	1	0.1932
22:28641670:A:G	50	100	1	0.01235
22:28641876:C:A	50	100	1	0.1407
22:28642045:C:G	50	100	1	0.01561
22:28642767:C:G	50	100	1	0.03794
22:28642822:C:T	50	100	0.95	0.01107
22:28643179:G:T	50	100	0.98	0.01652
22:28643439:C:T	50	100	0.98	0.0699
22:28643627:G:T	50	100	1	0.4375
22:28643965:T:G	50	100	1	0.1412
22:28644331:G:A	50	100	0.96	0.05229
22:28644814:A:C	50	100	1	0.1414
22:28644833:C:T	50	100	1	0.1412
22:28645725:T:C	50	100	0.92	0.0305
22:28646037:G:A	50	100	1	0.1412
22:28646091:A:G	50	100	1	0.1412
22:28647981:T:C	50	100	1	0.02723
22:28648266:G:C	50	100	1	0.01507
22:28648372:A:G	50	100	1	0.4408
22:28648824:G:C	50	100	0.99	0.04394
22:28649224:C:A	50	100	1	0.1403
22:28649245:T:C	50	100	1	0.1098
22:28649757:T:C	50	100	1	0.1403
22:28649786:C:T	50	100	0.96	0.02269
22:28649942:T:C	50	100	1	0.1414
22:28650252:A:T	50	100	0.98	0.1276
22:28650349:A:C	50	100	1	0.03813
22:28650853:A:G	50	100	1	0.01198
22:28652086:C:G	50	100	1	0.1928
22:28652090:T:C	50	100	1	0.1934
22:28654352:G:A	50	100	1	0.02124
22:28654415:C:G	50	100	1	0.1412
22:28655273:A:C	50	100	0.97	0.0236
22:28655314:C:T	50	100	1	0.01561
22:28655838:A:G	50	100	1	0.1412
22:28656120:G:A	50	100	0.99	0.0118
22:28656963:C:T	50	100	1	0.1412
22:28657015:C:T	50	100	1	0.1921
22:28657021:C:A	50	100	1	0.1075
22:28657300:T:C	50	100	0.96	0.03086
22:28657704:C:G	50	100	1	0.02124
22:28657739:T:C	50	100	1	0.1412
22:28657787:G:A	50	100	1	0.01961
22:28658039:G:A	50	100	1	0.01017
22:28658407:A:C	50	100	1	0.05211
22:28658585:T:C	50	98	1	0.3695
22:28658887:G:C	50	100	1	0.1412
22:28660918:T:C	50	100	1	0.01107
22:28662333:T:C	50	100	0.99	0.03704
22:28662421:T:C	50	100	1	0.1412
22:28662762:C:A	50	98	1	0.0158
22:28663145:G:A	50	98	1	0.106
22:28663556:G:C	49	100	0.85	0.0167
22:28663622:C:T	49	100	1	0.06954
22:28663680:A:G	50	94	1	0.1418
22:28666739:A:G	49	98	1	0.02124
22:28670869:T:G	50	98	1	0.01561
22:28671683:A:T	47	100	1	0.1411
22:28671715:G:A	50	100	0.99	0.03813
22:28671837:G:A	50	100	0.99	0.01507
22:28672551:C:T	50	100	1	0.02723
22:28672748:T:C	50	100	1	0.01416
22:28673388:C:T	50	100	0.98	0.06046
22:28673435:C:G	50	100	1	0.3166
22:28673654:T:C	50	100	1	0.01416
22:28674263:T:C	48	97.9	1	0.1405
22:28674309:T:G	50	100	1	0.01543
22:28676342:A:C	50	98	1	0.01561
22:28676876:C:A	50	100	1	0.1754
22:28676929:T:C	50	100	1	0.4365
22:28677179:T:A	47	78.7	0.78	0.1612
22:28677185:T:A	48	95.8	0.66	0.02124
22:28677203:C:T	48	81.2	0.72	0.09731
22:28677221:T:G	50	100	0.99	0.01416
22:28677308:T:C	50	98	1	0.06899
22:28678394:C:T	50	100	0.98	0.0374
22:28678410:T:C	50	100	1	0.1756
22:28678664:A:C	50	100	0.96	0.02288
22:28678988:G:C	50	100	0.98	0.01507
22:28678999:G:C	50	100	0.99	0.1024
22:28679124:A:G	50	100	0.95	0.01053
22:28679134:T:G	50	100	1	0.1411
22:28679138:T:C	50	100	0.99	0.08206
22:28679207:G:T	50	100	0.98	0.0138
22:28679291:A:G	50	98	0.94	0.01779
22:28679331:G:C	50	98	0.99	0.2377
22:28679930:C:A	49	100	1	0.3693
22:28679989:G:A	50	98	1	0.1062
22:28680080:C:T	50	98	1	0.01561
22:28680161:T:C	50	100	1	0.1411
22:28680356:G:A	50	100	1	0.02723
22:28680649:G:A	50	100	1	0.1409
22:28681891:G:C	50	100	0.98	0.04339
22:28682074:G:A	50	98	0.98	0.04956
22:28682277:G:A	50	98	0.98	0.07262
22:28682406:C:T	50	100	0.99	0.02959
22:28682710:G:T	50	98	0.99	0.1409
22:28682717:T:G	50	98	0.83	0.06137
22:28682779:C:T	50	100	0.96	0.01235
22:28683365:C:T	50	100	1	0.1215
22:28686216:A:G	50	100	1	0.02669
22:28687217:A:G	50	98	0.92	0.02959
22:28687338:T:C	50	98	1	0.01561
22:28688178:T:C	50	100	1	0.02651
22:28688397:G:A	50	100	1	0.02723
22:28689426:T:C	50	98	1	0.01561
22:28689804:G:A	50	100	1	0.1407
22:28689822:A:G	50	100	1	0.1407
22:28690105:C:T	50	100	1	0.3695
22:28690366:C:T	49	100	1	0.1407
22:28691053:T:C	50	88	0.9	0.2093
22:28691154:G:C	50	100	0.97	0.1264
22:28691458:A:G	50	98	1	0.1393
22:28691460:A:G	50	92	0.94	0.3962
22:28691830:G:A	50	98	1	0.4564
22:28691841:G:C	50	98	1	0.4564
22:28692135:T:C	50	100	1	0.4208
22:28692602:C:T	50	100	1	0.4564
22:28692831:C:G	50	94	1	0.4405
22:28693107:C:A	50	100	1	0.4212
22:28693858:C:T	50	98	1	0.0158
22:28694375:G:A	50	100	1	0.3696
22:28694493:G:C	50	98	1	0.327
22:28694780:A:C	50	100	0.99	0.1216
22:28694902:G:A	50	100	0.98	0.11
22:28695049:G:C	50	100	0.99	0.4145
22:28696193:C:T	50	100	0.98	0.1289
22:28696604:C:T	50	100	1	0.01616
22:28696732:C:T	50	100	1	0.07026
22:28696738:C:T	50	100	0.96	0.03177
22:28697251:A:G	50	100	0.86	0.01398
22:28697290:T:C	50	100	1	0.07026
22:28697765:G:A	50	100	0.99	0.3132
22:28698096:T:A	50	100	0.98	0.4842
22:28698364:C:T	50	100	0.99	0.2958
22:28698388:T:G	50	100	0.98	0.2006
22:28698770:G:A	50	100	1	0.01489
22:28698840:A:C	50	100	0.99	0.2075
22:28699489:C:T	50	100	0.95	0.01888
22:28699492:G:A	50	100	0.94	0.01888
22:28699502:C:T	50	100	0.95	0.01906
22:28700373:G:A	50	96	0.95	0.3324
22:28700701:C:T	50	100	1	0.01525
22:28702290:A:G	50	100	0.94	0.01525
22:28702429:A:G	50	98	0.9	0.05338
22:28702456:C:T	50	100	0.86	0.02578
22:28702588:C:G	49	95.9	0.97	0.2849
22:28703766:T:C	50	100	0.97	0.2956
22:28704576:A:G	50	100	0.99	0.4261
22:28704639:C:T	50	100	0.99	0.01162
22:28704678:G:A	50	100	0.99	0.01162
22:28704723:T:C	50	100	0.99	0.3947
22:28704901:C:A	50	100	1	0.02741
22:28704989:C:G	50	100	0.99	0.4223
22:28704997:G:C	50	100	0.98	0.4259
22:28705369:A:G	50	100	0.99	0.3696
22:28705612:A:G	50	100	0.99	0.2244
22:28705648:G:A	50	100	1	0.0276
22:28705790:G:A	50	100	1	0.0158
22:28705841:G:A	50	100	0.98	0.2249
22:28706129:T:C	50	100	1	0.4212
22:28706300:A:T	49	100	1	0.02705
22:28706347:A:T	50	100	0.96	0.1325
22:28706550:C:T	50	100	0.93	0.02088
22:28706657:G:A	50	100	1	0.02741
22:28706857:A:T	50	100	0.99	0.05029
22:28706979:G:A	50	100	1	0.4257
22:28707229:G:A	50	100	0.98	0.2239
22:28707465:C:A	50	100	1	0.0305
22:28707504:T:C	50	100	0.91	0.03232
22:28707618:A:T	50	100	1	0.03068
22:28707923:G:A	50	100	1	0.02741
22:28708041:G:A	50	100	0.93	0.01471
22:28708363:A:G	50	98	0.97	0.2086
22:28708963:A:C	50	98	0.89	0.01162
22:28708967:A:C	50	96	0.99	0.4368
22:28708971:A:C	50	96	0.99	0.4245
22:28709214:G:C	50	100	0.98	0.01834
22:28709427:G:C	50	100	0.99	0.3931
22:28709539:A:C	50	100	1	0.02687
22:28709570:A:G	50	100	1	0.3333
22:28709622:C:T	50	100	0.99	0.3682
22:28710186:A:G	50	100	1	0.02687
22:28710361:A:T	50	98	1	0.02142
22:28710745:T:C	50	100	1	0.2489
22:28710957:G:C	50	100	1	0.2489
22:28711207:G:A	50	100	1	0.3931
22:28712124:A:C	50	100	1	0.02741
22:28712241:A:G	50	100	0.99	0.3976
22:28712456:T:C	50	100	1	0.05755
22:28712568:A:T	50	100	0.99	0.08878
22:28712707:G:A	50	100	1	0.0345
22:28713020:T:G	50	100	1	0.02977
22:28713048:C:T	50	100	0.99	0.2033
22:28713421:G:A	50	100	0.99	0.2035
22:28714014:T:C	50	100	1	0.2487
22:28714771:C:G	50	100	0.99	0.3304
22:28715626:G:A	50	98	0.93	0.01852
22:28715688:C:T	50	100	1	0.0305
22:28716170:G:A	50	100	0.93	0.01561
22:28716660:C:T	50	100	0.93	0.01452
22:28717354:G:A	50	100	0.92	0.01561
22:28718401:T:A	50	100	0.99	0.03068
22:28718582:A:G	50	98	0.97	0.04902
22:28719047:C:T	50	100	1	0.02705
22:28719078:C:T	50	100	1	0.3673
22:28720251:C:T	50	100	0.99	0.0305
22:28721228:A:T	50	100	1	0.02723
22:28721320:C:A	50	100	1	0.02705
22:28722339:G:A	50	100	1	0.4499
22:28722768:A:G	50	100	1	0.0118
22:28722974:C:T	50	100	1	0.02033
22:28723232:G:C	50	100	1	0.248
22:28723408:C:T	50	100	1	0.2037
22:28724412:A:C	50	100	0.98	0.08951
22:28724809:A:G	50	100	1	0.08896
22:28725768:G:T	50	100	0.99	0.0305
22:28725772:G:C	50	100	1	0.2482
22:28725864:G:A	50	96	0.98	0.02306
22:28727250:A:C	50	100	1	0.2482
22:28727858:T:A	50	100	1	0.4483
22:28728005:A:G	50	100	0.96	0.0374
22:28728974:C:A	50	100	1	0.0276
22:28729088:G:A	50	100	0.94	0.04085
22:28729425:C:T	50	100	0.93	0.01452
22:28729566:G:T	47	100	1	0.0276
22:28729742:T:G	50	100	0.99	0.01598
22:28729927:T:C	50	100	0.99	0.01325
22:28730782:C:T	50	100	0.98	0.04212
22:28731236:A:T	50	98	1	0.08079
22:28731414:T:C	49	100	0.99	0.2485
22:28731424:A:C	49	100	1	0.4207
22:28731559:G:A	50	100	1	0.2039
22:28732025:T:C	50	100	1	0.4308
22:28732509:C:T	49	100	0.97	0.07553
22:28732807:G:A	50	100	0.93	0.01561
22:28733753:T:C	50	100	0.97	0.08878
22:28734024:T:C	50	100	1	0.3568
22:28734312:C:T	50	100	1	0.3203
22:28734470:T:C	50	100	1	0.03704
22:28735141:T:C	50	100	0.99	0.3568
22:28735438:T:A	50	100	0.99	0.266
22:28735800:C:T	50	100	0.97	0.3566
22:28736350:C:T	50	100	1	0.0276
22:28736401:G:C	50	100	0.99	0.2046
22:28736470:T:C	50	100	1	0.02778
22:28736652:A:C	50	98	0.93	0.01307
22:28737002:A:G	50	98	0.99	0.2237
22:28737041:G:A	50	100	0.98	0.0276
22:28737045:G:C	50	100	0.99	0.2062
22:28738315:C:T	50	100	0.98	0.02142
22:28738350:G:A	50	100	0.91	0.01997
22:28738571:G:C	50	100	0.98	0.3439
22:28738708:C:A	50	100	1	0.02288
22:28738731:G:A	50	100	0.99	0.09513
22:28739133:G:C	50	100	0.98	0.4858
22:28739555:G:A	50	100	0.99	0.09513
22:28739901:T:C	50	100	0.99	0.2774
22:28740245:C:T	50	100	1	0.01271
22:28740267:A:C	50	100	1	0.0216
22:28741169:A:G	49	83.7	0.96	0.4978
22:28741331:T:C	50	100	1	0.0216
22:28741369:G:A	50	100	1	0.01271
22:28741483:T:A	50	100	1	0.0216
22:28741742:C:G	50	100	1	0.01271
22:28741882:C:T	50	100	1	0.08551
22:28741956:G:C	50	100	0.99	0.3589
22:28743831:T:C	50	100	1	0.0216
22:28744294:G:A	50	100	1	0.01271
22:28744506:C:T	50	100	1	0.01561
22:28744541:G:A	50	100	0.96	0.05211
22:28744835:A:C	50	96	0.99	0.494
22:28745253:C:T	50	100	1	0.08533
22:28745929:A:G	50	100	1	0.0216
22:28746241:C:T	50	100	1	0.0216
22:28746250:G:A	50	100	1	0.08824
22:28746298:G:A	50	100	0.97	0.07789
22:28746400:A:G	50	100	1	0.01344
22:28746479:A:G	50	100	1	0.0216
22:28746544:G:A	50	100	1	0.01271
22:28746579:C:T	50	100	1	0.01271
22:28746774:C:T	50	100	0.99	0.01126
22:28746989:A:G	50	100	0.99	0.4219
22:28747286:G:A	50	100	0.98	0.02778
22:28747405:G:A	50	100	1	0.4003
22:28747668:A:G	50	100	0.98	0.01743
22:28748172:G:A	50	100	1	0.01271
22:28748416:A:G	50	100	1	0.0216
22:28748439:G:A	50	100	1	0.03885
22:28748512:G:T	50	100	0.99	0.4014
22:28748905:T:C	50	100	1	0.3789
22:28748950:G:A	50	100	1	0.02288
22:28749128:G:A	50	100	0.98	0.138
22:28749423:T:C	50	100	0.99	0.2803
22:28749551:C:T	50	100	0.98	0.08896
22:28750014:C:T	50	100	0.98	0.08932
22:28750365:T:C	50	100	1	0.01271
22:28750515:G:A	50	100	0.98	0.2496
22:28751074:G:A	50	100	1	0.01271
22:28751305:A:G	50	100	0.96	0.05846
22:28751563:C:T	50	100	0.95	0.283
22:28751918:C:T	50	100	1	0.01271
22:28751964:C:T	50	100	1	0.01271
22:28752294:G:A	50	100	1	0.0216
22:28752461:A:G	50	100	1	0.02179
22:28752806:C:T	50	100	1	0.01271
22:28752903:A:C	50	100	1	0.0216
22:28753051:C:G	50	100	0.99	0.1262
22:28753074:A:G	50	100	1	0.01271
22:28753442:C:T	50	100	1	0.02269
22:28753485:A:G	50	100	0.99	0.4499
22:28753530:A:G	50	100	0.98	0.0187
22:28753561:G:A	50	100	0.97	0.01489
22:28753562:G:A	50	100	0.99	0.1262
22:28753637:G:A	50	100	0.99	0.2807
22:28753808:G:A	50	100	0.98	0.09405
22:28753899:G:C	50	100	1	0.449
22:28753941:T:C	50	100	1	0.01271
22:28754056:T:C	50	100	1	0.4673
22:28755030:A:G	50	100	0.99	0.2816
22:28755149:G:A	48	100	0.99	0.1037
22:28755162:G:A	50	100	1	0.09423
22:28755238:G:A	50	100	0.95	0.104
22:28755453:C:T	50	100	0.98	0.02142
22:28755704:C:T	50	100	0.99	0.01325
22:28755772:G:A	50	100	1	0.1038
22:28756121:C:T	50	100	1	0.01743
22:28756884:T:C	50	100	1	0.0216
22:28756977:G:A	50	100	1	0.1038
22:28757559:C:T	49	100	1	0.4602
22:28757771:C:T	50	98	0.99	0.1024
22:28758062:A:G	50	100	1	0.0216
22:28758249:A:G	50	100	0.96	0.07353
22:28758467:A:G	50	100	1	0.4261
22:28758549:T:G	50	100	1	0.01144
22:28758553:T:C	50	100	1	0.02215
22:28758615:A:G	50	100	0.99	0.4608
22:28758673:C:T	50	100	1	0.01271
22:28760182:C:T	50	100	0.93	0.05011
22:28760460:A:G	50	100	1	0.4849
22:28760623:T:A	50	100	1	0.0216
22:28761365:C:T	50	100	1	0.01271
22:28761378:G:A	50	100	1	0.01271
22:28761426:C:T	50	100	1	0.01271
22:28761499:G:A	50	100	0.99	0.4829
22:28761600:T:C	50	100	1	0.0216
22:28761872:C:T	50	100	1	0.01271
22:28761887:C:T	50	100	0.94	0.07389
22:28763065:T:C	50	100	1	0.01271
22:28763658:A:G	50	100	1	0.01271
22:28764014:G:A	50	100	1	0.01271
22:28764326:A:G	50	98	0.98	0.3945
22:28764449:G:A	50	100	0.93	0.1042
22:28764614:G:A	50	100	1	0.01271
22:28764817:C:T	50	100	0.98	0.08642
22:28765016:G:A	50	100	0.92	0.02796
22:28765019:C:T	50	98	0.97	0.2605
22:28765025:G:A	50	100	0.96	0.07843
22:28765535:C:T	50	100	0.95	0.03831
22:28766032:A:G	50	100	0.92	0.02487
22:28766046:T:C	50	100	1	0.01344
22:28766203:A:C	50	100	0.77	0.02179
22:28766518:G:A	50	98	0.99	0.4479
22:28766952:A:G	50	100	0.99	0.1394
22:28767010:G:A	50	100	0.88	0.03359
22:28767149:G:A	50	100	1	0.01344
22:28767301:A:T	50	100	1	0.01344
22:28767323:G:A	50	98	0.99	0.1236
22:28768039:T:C	50	100	0.9	0.01344
22:28768182:A:G	46	95.7	1	0.4016
22:28768183:C:T	47	97.9	0.99	0.1398
22:28768635:T:A	50	96	0.98	0.1687
22:28768637:T:A	50	100	0.96	0.1334
22:28768639:T:A	50	100	0.97	0.07861
22:28768812:G:T	50	100	1	0.02269
22:28768867:G:C	50	100	0.99	0.1015
22:28769132:T:C	50	98	1	0.3854
22:28769372:T:C	50	100	1	0.01344
22:28769451:G:C	50	100	0.81	0.01344
22:28769537:T:G	50	100	1	0.348
22:28769778:T:C	50	100	1	0.1563
22:28769878:C:A	50	100	1	0.1236
22:28770236:A:C	50	100	1	0.10780000000000001
22:28770253:C:T	50	100	1	0.1242
22:28770276:C:G	50	100	1	0.01344
22:28770524:C:A	50	100	0.92	0.02487
22:28770842:C:G	50	100	1	0.4027
22:28770868:A:G	49	100	0.99	0.09459
22:28771024:G:T	50	100	1	0.01652
22:28771089:C:T	50	100	0.97	0.09441
22:28771109:T:A	50	100	1	0.03994
22:28771110:G:A	50	100	0.92	0.02796
22:28771131:C:T	50	100	1	0.1242
22:28771234:A:G	50	100	1	0.1242
22:28771343:T:C	50	100	0.99	0.01344
22:28772220:T:G	50	100	1	0.124
22:28772351:G:A	50	100	1	0.124
22:28772369:C:T	50	100	0.99	0.03377
22:28772372:C:T	50	98	1	0.03195
22:28772595:T:G	50	100	1	0.03377
22:28772599:G:C	50	100	0.98	0.05483
22:28772735:G:A	50	100	1	0.0158
22:28772767:T:C	50	100	1	0.4145
22:28773302:C:A	50	100	1	0.07353
22:28773409:A:G	50	100	0.92	0.02033
22:28773432:T:G	50	100	1	0.1768
22:28773666:A:T	50	98	0.96	0.06754
22:28773910:A:G	50	100	1	0.0138
22:28774128:C:T	50	98	1	0.1011
22:28774150:C:G	50	98	1	0.0955
22:28774169:G:A	50	100	0.96	0.02142
22:28774353:C:T	50	100	1	0.01344
22:28774392:A:T	48	100	1	0.1196
22:28774566:G:T	50	100	1	0.01344
22:28775132:G:A	50	100	1	0.01344
22:28775256:G:A	50	100	0.98	0.07807
22:28775310:G:A	50	100	1	0.4023
22:28775347:A:G	50	100	0.98	0.07807
22:28775742:C:T	50	100	0.99	0.01144
22:28776315:G:A	50	100	1	0.01144
22:28776910:T:G	50	100	1	0.4025
22:28776946:A:G	50	100	1	0.01344
22:28777000:G:A	50	100	1	0.01652
22:28777081:C:G	50	100	1	0.1011
22:28777133:T:G	50	100	1	0.2456
22:28777138:A:T	50	100	1	0.1242
22:28777211:C:T	50	100	1	0.01344
22:28777244:C:T	50	100	1	0.1242
22:28777267:C:T	50	100	0.92	0.02796
22:28777339:A:G	50	100	0.88	0.01107
22:28777509:T:C	50	100	1	0.03377
22:28777517:C:T	50	100	1	0.01344
22:28777646:A:G	50	100	1	0.01344
22:28777910:G:T	50	100	0.98	0.05537
22:28777927:T:C	50	100	1	0.01344
22:28778435:T:C	50	100	1	0.1242
22:28778782:C:A	50	100	1	0.4025
22:28778802:G:A	50	100	1	0.1242
22:28779225:G:A	50	100	1	0.1244
22:28779255:G:T	50	100	1	0.1565
22:28779286:C:T	50	100	1	0.1244
22:28779885:A:G	50	100	0.98	0.07807
22:28779907:G:A	50	100	1	0.01344
22:28779970:C:T	50	100	1	0.02269
22:28780208:C:T	50	100	1	0.01344
22:28780272:G:A	50	100	0.93	0.02015
22:28780572:A:G	50	100	1	0.01144
22:28780603:G:A	50	100	0.92	0.02796
22:28781212:C:T	50	100	1	0.1563
22:28781690:C:T	50	100	0.98	0.01961
22:28781904:A:C	50	100	1	0.01344
22:28781950:T:C	30	100	0.88	0.02505
22:28782067:G:A	49	100	1	0.01344
22:28782089:C:T	50	100	1	0.02269
22:28782142:T:C	49	100	1	0.09568
22:28782180:C:T	49	100	1	0.03377
22:28782326:G:A	48	100	1	0.1245
22:28782538:A:G	50	100	0.92	0.02487
22:28782832:T:C	50	100	1	0.4032
22:28782868:G:A	50	100	1	0.09459
22:28783086:C:G	50	100	1	0.01344
22:28783206:A:C	50	100	1	0.01344
22:28783230:A:G	50	100	1	0.01344
22:28783751:C:A	50	100	1	0.4031
22:28783850:A:T	50	100	1	0.01344
22:28784010:C:T	50	100	1	0.2466
22:28784774:G:T	50	100	0.98	0.02233
22:28785313:C:T	50	98	1	0.03286
22:28785314:G:A	50	98	1	0.08297
22:28785396:C:T	50	100	1	0.07752
22:28785725:T:G	50	100	0.92	0.02487
22:28785727:G:T	50	100	0.92	0.02487
22:28785730:G:A	50	100	0.92	0.02487
22:28785880:A:G	50	100	1	0.4029
22:28786082:G:C	50	100	0.92	0.02796
22:28786512:C:A	50	100	1	0.4383
22:28786565:G:A	50	100	1	0.01344
22:28786715:C:G	50	100	0.95	0.02288
22:28786735:T:C	50	100	1	0.01344
22:28786807:G:A	50	100	0.98	0.07081
22:28787011:C:G	50	98	1	0.03268
22:28787145:A:G	50	100	0.99	0.4448
22:28788324:A:G	50	100	1	0.01344
22:28788662:A:T	50	98	1	0.01344
22:28788664:A:T	50	98	1	0.01344
22:28788665:A:G	50	98	1	0.01344
22:28789125:A:C	50	100	1	0.1015
22:28789686:C:A	50	100	1	0.02269
22:28789872:C:T	50	100	0.99	0.1434
22:28790037:C:T	50	100	0.82	0.02487
22:28790038:G:A	50	100	1	0.1247
22:28790112:C:T	50	100	1	0.01344
22:28790318:T:G	50	100	1	0.01344
22:28790412:G:A	50	100	1	0.01344
22:28790543:T:G	50	100	1	0.2328
22:28790663:C:T	50	100	0.95	0.01598
22:28791392:G:T	50	100	1	0.2324
22:28791431:C:T	50	98	1	0.1245
22:28791576:A:G	50	100	1	0.01344
22:28792034:C:T	50	100	0.97	0.01507
22:28792052:A:T	48	89.6	0.95	0.3693
22:28792053:A:T	50	96	0.97	0.2515
22:28792054:A:T	50	96	0.9	0.09622
22:28792870:A:C	50	100	0.98	0.02142
22:28793458:G:A	50	100	1	0.1245
22:28794464:C:T	50	96	0.95	0.04339
22:28794483:T:C	50	100	1	0.0955
22:28794931:A:G	50	100	1	0.01144
22:28795891:T:C	50	100	1	0.4029
22:28795944:A:G	50	100	1	0.02832
22:28796682:T:C	50	100	1	0.4572
22:28797327:G:A	50	100	0.99	0.01344
22:28797650:G:C	50	98	1	0.3853
22:28798939:T:C	50	100	1	0.01344
22:28800286:C:A	50	100	0.97	0.01525
22:28800318:G:A	50	100	1	0.05483
22:28800506:C:T	50	100	1	0.08261
22:28800538:G:A	50	100	1	0.1244
22:28800580:G:C	50	100	1	0.01344
22:28800769:G:C	50	100	1	0.4031
22:28800855:G:C	50	100	1	0.08261
22:28801540:C:T	50	100	1	0.01344
22:28801785:G:A	50	100	1	0.01144
22:28802163:T:G	50	100	1	0.4041
22:28802342:G:C	50	100	0.98	0.02142
22:28803145:A:G	50	100	1	0.01344
22:28803157:T:C	50	100	1	0.03776
22:28803270:C:A	50	100	1	0.4049
22:28803656:G:A	50	100	1	0.02796
22:28803725:A:G	50	100	0.98	0.02996
22:28803802:G:T	50	100	1	0.1245
22:28804022:G:A	50	100	1	0.01344
22:28804068:G:A	50	100	0.98	0.02142
22:28804082:A:G	50	100	1	0.01344
22:28804117:A:G	50	100	1	0.03395
22:28804129:T:C	50	100	1	0.08261
22:28804233:A:T	50	100	1	0.01507
22:28804405:G:A	50	100	1	0.01543
22:28804476:C:T	50	100	1	0.01344
22:28804581:G:A	50	100	1	0.01743
22:28805229:A:G	50	100	1	0.4063
22:28805289:G:A	49	100	1	0.1245
22:28806075:A:G	50	100	1	0.159
22:28806266:A:G	50	100	1	0.1592
22:28806490:G:A	50	100	1	0.01344
22:28806500:C:T	50	100	1	0.01743
22:28806920:A:G	50	100	1	0.02524
22:28806952:A:G	50	100	1	0.01344
22:28807073:G:A	50	98	1	0.01398
22:28807155:T:C	50	100	1	0.01344
22:28807242:G:A	50	100	1	0.01761
22:28807248:C:T	50	100	1	0.03395
22:28807267:C:T	50	100	1	0.01344
22:28807326:C:T	50	100	1	0.2471
22:28807414:G:A	50	100	1	0.1374
22:28807976:G:A	50	100	1	0.1095
22:28808163:C:T	50	100	1	0.01362
22:28808455:C:T	50	100	1	0.02269
22:28808620:A:G	50	100	1	0.09604
22:28808622:G:T	50	100	1	0.08025
22:28808750:G:A	50	100	1	0.02269
22:28808898:A:C	50	100	1	0.05628
22:28809016:G:A	50	100	1	0.09622
22:28809036:T:C	50	100	1	0.09713
22:28809088:A:G	50	100	1	0.4094
22:28809261:A:T	50	100	1	0.01761
22:28809344:A:G	50	100	1	0.0207
22:28809427:G:A	50	100	1	0.01561
22:28810221:T:C	50	100	1	0.08261
22:28811308:G:A	50	98	1	0.1224
22:28811504:T:C	50	100	1	0.4069
22:28811549:C:T	50	100	1	0.02106
22:28811927:G:A	50	100	1	0.4415
22:28812249:C:T	50	100	1	0.02524
22:28812783:T:C	50	100	1	0.01344
22:28812786:T:C	50	100	1	0.0797
22:28812850:C:A	50	100	1	0.1374
22:28812964:C:G	50	100	1	0.1376
22:28812987:A:G	50	100	1	0.09604
22:28813380:G:A	50	100	1	0.03395
22:28813782:G:A	50	100	1	0.01362
22:28814166:G:C	50	100	0.87	0.01888
22:28814183:G:A	50	100	1	0.01743
22:28814743:C:A	50	100	1	0.01344
22:28815390:C:T	50	100	1	0.03268
22:28815447:C:T	50	100	1	0.09604
22:28815865:C:G	50	100	1	0.01344
22:28815892:C:T	50	100	1	0.01344
22:28816210:C:T	50	100	1	0.09604
22:28816232:C:G	50	100	1	0.0797
22:28816708:A:G	50	100	1	0.0345
22:28817023:G:A	50	100	1	0.4423
22:28817046:A:G	50	100	1	0.09604
22:28817066:A:T	50	98	0.99	0.1117
22:28817458:G:A	50	100	0.99	0.1244
22:28817853:T:G	50	100	1	0.01344
22:28818119:C:T	50	100	1	0.01344
22:28818183:A:G	50	100	0.99	0.01362
22:28818617:G:C	50	100	1	0.02524
22:28818618:G:C	50	100	0.99	0.08351
22:28818890:G:A	50	100	1	0.03177
22:28819261:A:C	50	100	1	0.13
22:28819461:G:A	50	100	1	0.1302
22:28819554:G:A	50	100	1	0.4597
22:28819715:G:A	50	100	1	0.09622
22:28819815:G:A	50	100	1	0.09604
22:28820173:A:G	50	100	1	0.02015
22:28820196:G:T	50	100	1	0.01743
22:28820359:G:T	50	100	0.85	0.01344
22:28820597:C:T	50	100	1	0.08424
22:28820615:G:A	50	100	1	0.4076
22:28820628:A:C	50	100	1	0.01344
22:28820734:C:T	50	96	0.98	0.2603
22:28820788:G:A	50	100	1	0.09604
22:28820825:C:T	50	100	1	0.09604
22:28820871:A:G	50	100	1	0.01344
22:28820970:T:A	49	100	0.98	0.02124
22:28821498:A:G	50	100	1	0.01362
22:28821666:C:T	50	100	1	0.01344
22:28822485:C:T	50	100	1	0.01344
22:28823134:C:A	50	100	1	0.1245
22:28823484:G:A	50	100	1	0.09604
22:28823613:A:G	48	100	1	0.09604
22:28824495:G:T	50	100	1	0.08424
22:28824770:C:G	50	100	1	0.09622
22:28825689:C:T	50	100	1	0.02832
22:28826108:T:C	50	100	1	0.1661
22:28826275:A:G	50	100	1	0.1498
22:28826607:A:G	50	100	1	0.04012
22:28826942:C:T	50	100	0.99	0.4076
22:28827179:T:A	50	100	1	0.01652
22:28827181:A:G	50	100	1	0.4074
22:28827310:G:C	50	100	1	0.1496
22:28827393:G:C	49	100	1	0.01634
22:28827421:G:T	50	100	0.97	0.0207
22:28827654:A:G	50	100	1	0.4072
22:28827784:G:A	50	100	1	0.1498
22:28827884:C:T	50	100	1	0.01743
22:28827893:T:C	50	100	1	0.01634
22:28828200:T:A	50	100	1	0.01743
22:28828202:T:C	50	100	1	0.01634
22:28828245:T:C	40	100	1	0.04012
22:28828477:G:A	50	100	1	0.02288
22:28828856:C:G	50	100	1	0.1242
22:28828866:G:T	50	100	1	0.1048
22:28828874:T:C	50	100	1	0.4074
22:28829077:C:T	50	100	1	0.01634
22:28829137:G:A	50	100	1	0.01743
22:28829422:T:C	50	100	1	0.01634
22:28829469:A:G	50	100	1	0.1242
22:28829512:G:A	50	100	1	0.4074
22:28829535:G:A	50	100	1	0.1498
22:28829604:C:G	50	100	1	0.09277
22:28829615:T:A	50	100	1	0.4074
22:28829786:T:C	50	100	1	0.01144
22:28830136:T:A	50	100	1	0.01634
22:28830201:A:T	50	100	1	0.1242
22:28830582:T:G	50	100	1	0.4415
22:28830889:G:T	50	100	1	0.03813
22:28831123:A:C	50	100	1	0.01725
22:28831684:C:A	50	100	1	0.03522
22:28831798:A:C	50	100	1	0.01634
22:28831983:G:A	50	100	1	0.1242
22:28832142:T:C	50	100	1	0.1737
22:28832496:G:C	50	98	1	0.4074
22:28832699:C:T	50	100	1	0.01634
22:28833162:T:C	50	100	1	0.01634
22:28833728:C:G	50	100	1	0.02269
22:28833775:C:T	50	100	1	0.01634
22:28834079:C:T	50	98	1	0.01525
22:28834492:C:T	50	100	1	0.03522
22:28834669:T:A	50	100	1	0.1496
22:28834745:C:A	50	100	1	0.1496
22:28834766:A:G	50	100	1	0.1496
22:28834784:T:C	50	100	1	0.05646
22:28834803:A:G	50	100	0.99	0.3455
22:28835149:C:T	50	100	1	0.01743
22:28835210:G:A	50	100	1	0.1496
22:28835459:C:T	50	100	1	0.1496
22:28835835:G:A	50	100	1	0.0207
22:28836373:C:T	50	100	0.97	0.01634
22:28836576:A:G	50	100	1	0.1496
22:28836874:G:T	50	100	1	0.05156
22:28837004:T:C	50	100	1	0.05156
22:28837274:T:C	50	100	1	0.2829
22:28837304:G:A	50	100	1	0.02505
22:28837354:T:C	50	100	1	0.4072
22:28837380:C:T	50	100	1	0.01634
22:28837498:A:G	50	100	1	0.1496
22:28837617:G:A	50	100	1	0.01743
22:28837936:A:G	50	100	1	0.05592
22:28837937:G:C	50	100	1	0.03105
22:28838511:G:C	50	100	1	0.1422
22:28838549:A:G	50	100	1	0.08243
22:28838605:T:C	49	100	1	0.4078
22:28838618:G:A	50	100	1	0.02505
22:28838659:G:C	50	100	1	0.1247
22:28839281:C:T	50	100	1	0.01797
22:28839403:A:C	50	100	1	0.01743
22:28839691:G:A	50	100	1	0.02505
22:28839985:G:A	50	100	1	0.08243
22:28840229:G:A	50	100	1	0.02269
22:28840320:A:G	50	100	1	0.142
22:28840407:C:T	50	100	1	0.0354
22:28840521:A:T	50	100	1	0.01743
22:28840609:G:A	50	100	1	0.01743
22:28840703:C:T	50	100	1	0.1247
22:28840718:T:A	50	100	1	0.01743
22:28841066:G:A	50	100	1	0.01144
22:28841540:C:T	50	100	1	0.0354
22:28841594:A:G	50	100	1	0.02669
22:28841656:A:T	50	100	1	0.01743
22:28841836:C:T	50	100	1	0.1418
22:28841839:G:A	50	100	1	0.01634
22:28841970:C:G	50	100	1	0.08243
22:28842098:G:A	50	100	1	0.1422
22:28842177:A:G	50	100	1	0.04139
22:28842900:C:T	50	100	1	0.01743
22:28842925:C:T	50	100	1	0.142
22:28843169:A:G	50	100	1	0.3431
22:28843262:T:C	50	100	1	0.3431
22:28843319:T:C	50	100	1	0.01743
22:28843553:G:T	50	100	0.99	0.01634
22:28843582:T:C	50	98	1	0.01743
22:28843590:C:T	50	98	0.94	0.01743
22:28843627:C:G	50	100	1	0.01743
22:28843750:A:G	50	100	1	0.01743
22:28843778:T:C	50	100	1	0.2024
22:28843980:G:A	50	100	1	0.01743
22:28844018:T:C	50	100	0.98	0.01344
22:28844133:T:G	50	100	1	0.01743
22:28844136:T:C	50	100	1	0.01743
22:28844358:T:C	50	100	1	0.02288
22:28844431:A:G	46	95.7	0.96	0.1122
22:28844443:G:A	46	97.8	0.89	0.04285
22:28844458:A:G	42	100	0.82	0.01707
22:28844461:A:G	44	100	0.82	0.03014
22:28844464:A:G	41	97.6	0.81	0.01652
22:28844470:A:G	42	90.5	0.86	0.04121
22:28844476:A:G	45	91.1	0.83	0.163
22:28844479:A:G	48	95.8	0.74	0.06336
22:28844482:A:G	45	91.1	0.88	0.1405
22:28844519:C:G	50	96	0.83	0.02033
22:28844548:T:C	46	100	1	0.1309
22:28844702:T:C	50	100	0.98	0.01634
22:28844794:T:C	50	100	1	0.0354
22:28845160:G:A	50	100	1	0.01743
22:28845207:T:C	50	100	1	0.1218
22:28845481:G:A	50	100	1	0.01743
22:28845574:G:C	50	100	1	0.181
22:28845769:A:G	49	100	0.98	0.02088
22:28845951:G:C	50	98	0.98	0.06863
22:28846047:C:T	50	100	1	0.0354
22:28846067:A:G	50	100	0.87	0.06391
22:28846072:A:G	50	98	1	0.08733
22:28846200:T:C	50	100	1	0.01761
22:28846254:G:C	50	100	1	0.01743
22:28846485:T:C	50	100	1	0.1422
22:28846543:T:C	50	100	1	0.01743
22:28847044:T:A	50	100	1	0.0354
22:28847238:C:A	50	100	0.98	0.02088
22:28847408:C:A	50	100	1	0.01743
22:28847468:T:C	50	100	1	0.01743
22:28847829:A:C	50	100	0.99	0.1218
22:28847953:C:T	50	100	0.98	0.02687
22:28847961:C:T	50	100	0.98	0.01398
22:28847967:C:T	50	100	1	0.1218
22:28848407:T:C	50	100	1	0.1422
22:28849058:C:T	49	100	1	0.01761
22:28849106:C:T	50	100	1	0.0236
22:28849115:C:G	50	100	1	0.01743
22:28849205:A:G	50	100	1	0.01743
22:28849243:T:G	50	100	1	0.3264
22:28849623:C:T	50	100	1	0.1218
22:28849867:G:A	50	100	1	0.01743
22:28849950:G:C	50	100	1	0.1247
22:28850041:G:A	50	100	1	0.01743
22:28850109:A:C	50	100	1	0.1472
22:28850290:T:C	50	100	0.99	0.4085
22:28850488:G:A	50	100	1	0.01743
22:28850617:A:T	50	100	1	0.1422
22:28851109:A:G	50	100	1	0.08243
22:28851379:G:A	50	100	1	0.01634
22:28851741:G:A	50	100	0.97	0.01598
22:28851757:C:T	50	100	1	0.01743
22:28851813:C:T	50	100	1	0.1218
22:28852522:C:T	50	100	1	0.01743
22:28852781:T:C	50	100	1	0.02288
22:28852878:G:A	50	100	1	0.01797
22:28853014:A:G	50	100	1	0.2148
22:28853077:T:C	50	98	1	0.38
22:28853134:T:C	50	100	1	0.1483
22:28853167:A:G	50	98	0.97	0.1358
22:28853253:A:C	50	100	0.92	0.01634
22:28854008:T:G	50	100	1	0.01634
22:28854237:C:T	50	100	1	0.02669
22:28854517:T:G	50	98	1	0.2918
22:28854563:C:T	50	100	0.99	0.0207
22:28854780:C:T	50	100	1	0.02288
22:28855001:C:T	50	100	1	0.02505
22:28855114:T:C	50	100	1	0.01344
22:28855441:T:C	50	100	1	0.02288
22:28855502:G:A	50	100	0.99	0.0207
22:28855938:C:A	50	100	1	0.205
22:28855974:G:T	50	100	1	0.1245
22:28856144:A:G	50	100	1	0.01634
22:28856377:C:A	50	100	1	0.08769
22:28856463:G:T	50	100	0.82	0.01471
22:28856744:G:A	50	100	1	0.2847
22:28856980:T:C	50	100	0.86	0.0187
22:28857023:G:A	50	100	1	0.05664
22:28857126:T:G	50	100	1	0.01634
22:28857347:A:C	50	100	1	0.3784
22:28857376:T:C	50	100	1	0.3784
22:28857507:G:A	50	100	1	0.05664
22:28857634:C:T	50	98	0.98	0.01471
22:28858757:T:C	47	97.9	0.99	0.4577
22:28858800:T:C	50	100	0.99	0.03395
22:28858806:G:T	50	98	0.96	0.04394
22:28858868:G:A	50	100	1	0.05592
22:28859582:T:C	50	100	1	0.1481
22:28859667:A:G	50	100	1	0.3773
22:28859793:A:G	50	100	0.92	0.01743
22:28859859:G:A	50	100	1	0.08751
22:28859896:A:G	50	98	1	0.3784
22:28860105:T:A	50	100	0.98	0.08097
22:28860270:T:C	49	100	1	0.4049
22:28860319:T:C	50	98	1	0.3747
22:28860498:T:C	50	100	1	0.2927
22:28860678:G:A	50	100	1	0.08751
22:28860710:C:T	50	100	1	0.01743
22:28860837:C:T	50	100	1	0.02269
22:28861062:A:T	50	100	0.99	0.439
22:28861159:A:G	50	100	1	0.2903
22:28861445:G:A	50	100	1	0.05537
22:28861490:A:G	50	100	0.97	0.01743
22:28861505:G:A	50	98	0.96	0.1193
22:28861519:G:T	50	100	1	0.02269
22:28861758:G:A	50	100	0.99	0.1422
22:28861817:T:C	50	100	1	0.01344
22:28862096:G:A	50	100	0.96	0.05737
22:28862099:C:T	50	100	0.96	0.05628
22:28862152:T:A	50	100	0.98	0.1454
22:28862521:C:G	50	98	0.99	0.2257
22:28862563:T:G	50	96	0.96	0.3021
22:28862633:C:T	50	98	0.92	0.03086
22:28862676:G:A	50	100	0.97	0.01489
22:28862725:A:G	50	96	1	0.05701
22:28863114:T:A	50	100	1	0.08043
22:28863151:A:T	50	100	1	0.02015
22:28863305:C:T	50	100	0.99	0.1414
22:28863872:G:A	50	100	0.99	0.01652
22:28864063:A:G	50	100	0.95	0.04884
22:28864065:G:C	50	100	0.95	0.04884
22:28865171:C:T	50	100	0.99	0.4374
22:28866537:G:A	49	100	1	0.09513
22:28866555:C:T	50	100	1	0.0256
22:28866665:C:T	50	100	1	0.01344
22:28866697:A:G	50	100	0.97	0.04956
22:28866784:G:A	50	100	0.97	0.04866
22:28867014:C:A	50	100	0.99	0.01652
22:28867081:C:T	50	100	0.99	0.01362
22:28867101:T:C	50	100	0.97	0.0492
22:28867189:G:A	46	91.3	0.71	0.02905
22:28867197:G:A	45	93.3	0.96	0.02015
22:28867236:G:A	45	97.8	0.63	0.03486
22:28867244:A:G	47	91.5	0.79	0.05574
22:28867393:A:T	50	100	0.99	0.01362
22:28868061:T:A	50	100	0.99	0.0167
22:28868354:A:T	49	93.9	0.69	0.04539
22:28868356:A:T	49	85.7	0.89	0.4016
22:28868358:T:A	49	95.9	0.75	0.03105
22:28868374:T:A	49	100	1	0.01616
22:28868536:C:G	50	100	0.99	0.01652
22:28868564:C:T	50	100	1	0.01362
22:28868965:C:T	49	100	1	0.08351
22:28868981:T:C	50	100	0.99	0.01652
22:28869223:C:T	49	100	1	0.0167
22:28869224:G:T	48	100	1	0.01471
22:28869524:T:A	50	100	0.99	0.1569
22:28869693:G:A	50	100	1	0.02215
22:28869788:G:A	50	100	0.99	0.01652
22:28870037:A:G	50	100	0.99	0.2407
22:28870107:G:A	50	100	0.97	0.04757
22:28870771:G:A	50	100	0.95	0.01652
22:28870960:T:C	50	100	0.99	0.01634
22:28871229:G:T	50	100	0.97	0.0472
22:28872839:C:T	50	100	1	0.4194
22:28873619:T:G	50	100	0.99	0.01362
22:28873670:C:G	50	100	1	0.4192
22:28873704:A:G	50	100	1	0.3099
22:28873820:A:G	50	98	1	0.4196
22:28874003:G:A	50	100	1	0.4196
22:28874225:C:T	50	100	0.94	0.02415
22:28874667:G:A	50	100	1	0.09532
22:28874747:C:T	50	100	0.98	0.0167
22:28875100:G:T	50	100	1	0.08333
22:28875421:C:G	50	100	0.89	0.05719
22:28875650:C:G	50	100	1	0.4198
22:28875987:G:A	50	100	0.98	0.01162
22:28876166:G:A	50	100	0.99	0.01362
22:28876340:T:A	50	100	1	0.4196
22:28876890:G:A	50	100	1	0.09532
22:28877040:G:T	49	100	1	0.1262
22:28877978:G:A	50	100	1	0.08043
22:28878247:C:T	50	94	0.65	0.01416
22:28878254:T:C	45	100	1	0.23
22:28878336:C:T	50	100	1	0.05646
22:28878609:C:T	50	100	1	0.1093
22:28879545:C:T	50	100	1	0.02215
22:28880279:C:T	50	100	0.99	0.02215
22:28880299:G:A	50	100	1	0.02415
22:28880759:G:A	50	100	1	0.4198
22:28880986:T:C	50	98	1	0.04049
22:28881165:A:G	50	100	0.97	0.02233
22:28881365:G:C	50	98	0.98	0.01162
22:28881522:C:T	48	100	0.96	0.0167
22:28881561:C:T	48	100	0.99	0.1055
22:28881567:G:A	50	100	1	0.4265
22:28881617:C:A	49	98	1	0.01507
22:28881704:G:A	48	97.9	1	0.01507
22:28881907:T:C	50	100	0.98	0.01543
22:28882075:C:T	50	98	0.96	0.02106
22:28883144:T:A	50	100	1	0.02415
22:28883271:C:A	50	100	0.99	0.03086
22:28883398:G:A	50	100	0.96	0.0167
22:28884003:C:T	48	97.9	0.98	0.384
22:28884448:C:G	50	100	0.98	0.05574
22:28884490:G:C	50	100	1	0.02106
22:28884536:C:T	50	100	1	0.02524
22:28885722:G:A	50	100	1	0.4045
22:28885729:C:T	50	100	0.9	0.01743
22:28886691:A:G	50	100	1	0.4355
22:28887048:G:A	50	100	1	0.1253
22:28887163:A:G	50	100	1	0.09532
22:28887235:A:T	50	96	0.96	0.03014
22:28887237:T:A	48	100	0.77	0.0846
22:28887530:A:G	50	100	1	0.4188
22:28887555:T:G	50	100	1	0.02415
22:28887769:C:T	50	100	1	0.4047
22:28888370:T:A	50	100	1	0.03922
22:28889160:T:C	50	100	1	0.08025
22:28889318:C:A	50	100	0.96	0.0167
22:28889533:C:A	50	100	0.96	0.0167
22:28889856:C:T	50	100	0.96	0.0305
22:28889872:G:A	50	100	1	0.03123
22:28890192:C:T	50	100	1	0.2402
22:28890417:G:A	50	100	1	0.08351
22:28890760:C:G	50	100	1	0.03903
22:28890766:C:T	50	100	0.98	0.0285
22:28891693:G:A	50	100	1	0.01471
22:28891742:C:T	50	100	1	0.4049
22:28891828:T:G	50	100	1	0.4047
22:28892378:G:T	50	100	1	0.01852
22:28892651:A:G	50	100	1	0.1253
22:28893115:C:G	50	100	0.94	0.02088
22:28893262:T:C	50	100	1	0.4468
22:28893358:C:A	50	100	1	0.4192
22:28893395:A:T	50	100	0.91	0.01089
22:28893559:G:A	50	98	0.7	0.01398
22:28894260:A:G	50	100	1	0.01017
22:28894385:G:A	50	100	0.96	0.01089
22:28894692:C:A	50	100	1	0.4052
22:28894993:C:T	50	100	1	0.4192
22:28895075:C:T	50	100	1	0.02215
22:28895124:G:C	50	100	1	0.09513
22:28895342:C:G	50	100	1	0.03903
22:28895407:C:T	50	100	1	0.09495
22:28895495:G:A	50	100	0.94	0.01852
22:28895536:G:A	50	100	0.97	0.01652
22:28896010:G:A	49	100	1	0.02505
22:28896011:A:T	49	100	1	0.02505
22:28896147:C:T	50	100	1	0.4049
22:28896227:C:T	49	100	1	0.03086
22:28896238:G:A	50	100	1	0.4047
22:28896355:G:A	49	100	0.83	0.02324
22:28897026:T:C	50	100	1	0.03177
22:28897174:G:C	50	100	1	0.0837
22:28897176:C:G	50	100	1	0.01652
22:28897220:C:T	50	100	1	0.05628
22:28897381:C:T	50	100	1	0.08333
22:28897426:C:T	50	100	1	0.03159
22:28897568:G:A	50	100	1	0.01652
22:28899910:C:T	50	100	1	0.4363
22:28900054:A:G	50	100	1	0.01416
22:28900664:A:G	50	100	1	0.4737
22:28900943:C:A	50	100	1	0.0866
22:28901307:G:A	50	100	1	0.03086
22:28901377:C:T	50	100	1	0.4533
22:28901471:A:G	50	100	1	0.03141
22:28901557:T:A	50	100	1	0.01344
22:28902017:A:G	50	100	1	0.02415
22:28902226:C:T	50	100	1	0.0167
22:28903112:C:T	50	100	0.98	0.01507
22:28903221:C:T	50	100	1	0.09423
22:28903313:T:G	50	100	0.98	0.102
22:28903583:A:G	50	100	1	0.404
22:28903662:C:T	50	100	1	0.02233
22:28903818:T:C	50	100	1	0.3239
22:28904318:C:T	50	100	1	0.1225
22:28905668:G:A	50	100	0.95	0.04394
22:28906037:T:C	50	100	0.99	0.01688
22:28906236:T:C	50	100	1	0.1289
22:28906740:G:A	50	100	1	0.01071
22:28906895:C:G	50	100	1	0.01398
22:28906918:A:G	50	100	0.99	0.4076
22:28907607:G:C	50	100	1	0.3027
22:28908212:A:T	50	100	1	0.3905
22:28908244:T:A	50	100	1	0.01961
22:28908265:T:C	50	100	1	0.3027
22:28909071:G:T	50	90	0.94	0.112
22:28909073:G:T	50	96	0.99	0.2357
22:28909075:G:T	50	100	1	0.01344
22:28909515:A:G	50	100	0.95	0.04357
22:28909950:G:C	49	100	1	0.08787
22:28910458:C:T	50	100	1	0.01997
22:28911170:A:G	50	100	1	0.1547
22:28911374:C:T	50	100	1	0.02124
22:28911871:G:C	50	100	0.99	0.4103
22:28912255:A:C	50	100	1	0.01979
22:28912426:C:T	50	100	1	0.1202
22:28912809:C:T	50	100	1	0.4018
22:28913519:T:G	50	100	0.88	0.01162
22:28914303:C:T	49	100	0.99	0.04775
22:28914564:C:T	50	100	1	0.02324
22:28914746:G:A	50	100	0.96	0.01489
22:28915283:G:A	50	100	0.99	0.1229
22:28915718:G:A	50	100	1	0.09259
22:28916065:A:G	50	100	1	0.09259
22:28916590:C:T	50	100	0.99	0.1229
22:28917446:T:G	50	100	1	0.01398
22:28918202:C:A	50	100	1	0.02542
22:28918413:A:G	50	100	1	0.02233
22:28918492:G:A	50	98	1	0.05628
22:28918540:G:A	47	95.7	0.83	0.0187
22:28918542:G:A	44	86.4	0.7	0.08896
22:28918544:G:A	46	80.4	0.89	0.4964
22:28918546:G:A	41	100	0.83	0.02959
22:28918548:G:A	44	90.9	0.92	0.06899
22:28918556:G:A	50	100	0.97	0.03105
22:28918648:T:C	50	100	1	0.1017
22:28918911:T:C	50	100	0.99	0.4165
22:28919299:G:A	50	100	1	0.01816
22:28919388:C:T	50	100	0.98	0.05628
22:28919797:A:G	50	100	1	0.2035
22:28919846:A:G	50	100	0.99	0.1614
22:28920054:A:G	50	100	1	0.03613
22:28920427:C:T	50	100	1	0.0354
22:28920537:C:T	50	100	0.99	0.0216
22:28920541:G:A	50	100	1	0.09332
22:28920607:A:G	50	100	1	0.03558
22:28920796:T:C	50	100	0.96	0.01616
22:28921552:C:T	50	100	1	0.0216
22:28921571:C:G	50	98	0.99	0.4385
22:28922246:T:C	50	100	1	0.02633
22:28922311:A:G	50	100	0.99	0.07879
22:28922736:C:T	50	100	0.98	0.3422
22:28923897:G:C	50	100	1	0.02614
22:28924273:G:A	50	100	1	0.0216
22:28924902:G:T	50	100	1	0.01107
22:28925020:A:G	50	100	0.98	0.1409
22:28925559:A:T	50	100	1	0.02215
22:28925672:T:C	50	100	0.99	0.1668
22:28925851:A:T	50	100	0.99	0.128
22:28925950:G:C	50	100	1	0.03468
22:28926003:G:T	50	100	1	0.03468
22:28926553:A:C	50	100	0.84	0.0158
22:28926824:G:A	50	100	1	0.03558
22:28927579:G:A	50	100	1	0.02179
22:28928553:G:A	50	100	1	0.0216
22:28928557:A:G	50	98	0.95	0.1293
22:28928704:G:A	50	94	0.97	0.2498
22:28928747:C:T	49	100	1	0.02179
22:28929354:T:C	50	100	1	0.02197
22:28929373:G:A	50	100	0.98	0.03649
22:28929935:G:A	50	100	0.98	0.1447
22:28930467:C:T	50	100	1	0.0118
22:28930615:T:C	50	100	1	0.01089
22:28931359:A:G	50	98	0.98	0.07262
22:28931603:A:T	49	100	1	0.0354
22:28931919:G:A	50	100	0.98	0.09296
22:28931989:T:C	50	100	0.97	0.07843
22:28934577:G:A	50	100	1	0.03885
22:28934877:C:T	50	100	1	0.0216
22:28937135:C:T	50	98	0.98	0.05646
22:28937389:C:T	50	100	1	0.01888
22:28937873:C:G	50	100	0.98	0.05556
22:28938612:C:T	50	100	0.99	0.163
22:28938781:G:C	50	100	1	0.03086
22:28939125:T:A	50	100	1	0.03086
22:28939425:G:A	50	100	1	0.03086
22:28940148:T:C	50	100	0.95	0.06736
22:28940788:G:T	50	100	1	0.01906
22:28941006:T:C	50	100	1	0.01906
22:28941138:A:G	50	100	1	0.01906
22:28942247:T:C	50	100	0.99	0.08642
22:28942668:G:C	50	100	0.99	0.1255
22:28943097:C:T	50	100	0.99	0.05501
22:28943679:G:C	50	100	1	0.03922
22:28943775:G:A	50	100	1	0.01906
22:28943821:C:T	50	100	1	0.03922
22:28943876:T:C	50	100	1	0.03177
22:28943908:G:A	50	100	0.8	0.01162
22:28944305:C:G	50	100	0.96	0.01652
22:28944624:G:A	50	100	0.99	0.02524
22:28944941:A:C	49	100	0.93	0.1387
22:28945632:C:T	50	100	1	0.01906
22:28945764:G:A	50	100	1	0.01089
22:28945775:G:A	50	100	1	0.01398
22:28946047:C:G	50	100	1	0.01888
22:28947200:G:C	50	100	1	0.1225
22:28947885:A:G	50	100	1	0.03431
22:28948171:A:T	50	100	1	0.01961
22:28949902:C:T	50	100	0.99	0.08588
22:28950679:C:T	50	100	0.96	0.01852
22:28951227:G:T	50	98	1	0.1224
22:28951767:T:A	50	100	1	0.02142
22:28953318:C:T	50	100	1	0.1222
22:28953679:C:T	50	100	1	0.05356
22:28953911:T:C	50	100	1	0.05356
22:28954382:T:G	50	100	0.96	0.02524
22:28954895:G:A	50	100	1	0.01725
22:28954923:G:T	50	100	0.99	0.126
22:28955042:T:G	50	100	0.99	0.09078
22:28955053:T:G	50	100	0.9	0.07771
22:28955191:C:T	50	100	1	0.4375
22:28955202:A:G	50	100	1	0.01852
22:28955957:C:G	50	100	1	0.01852
22:28956009:C:T	50	100	1	0.0187
22:28956507:A:C	50	100	1	0.1224
22:28957236:G:A	50	100	0.99	0.03649
22:28957466:G:A	50	100	0.94	0.1369
22:28957642:T:C	50	98	1	0.1225
22:28958783:A:C	50	100	1	0.05356
22:28959618:T:C	50	100	1	0.03105
22:28960511:A:G	50	98	0.99	0.1629
22:28961134:T:A	50	100	1	0.02052
22:28961938:G:C	50	100	0.99	0.05265
22:28962148:C:T	50	100	0.99	0.05265
22:28962231:T:C	50	98	0.99	0.1668
22:28962814:C:T	50	100	0.98	0.4443
22:28963114:A:G	50	100	0.99	0.2375
22:28963146:G:C	50	100	0.89	0.0118
22:28964309:A:G	50	98	0.99	0.4711
22:28964462:G:A	50	100	0.99	0.2309
22:28964667:T:C	50	98	0.97	0.1523
22:28964788:C:G	50	100	1	0.02324
22:28965171:A:G	50	98	0.98	0.4706
22:28965814:G:A	50	100	1	0.03232
22:28967356:T:C	50	100	0.98	0.1285
22:28967385:A:C	50	100	1	0.02324
22:28967656:G:A	50	100	0.99	0.3017
22:28967682:T:C	50	100	0.83	0.01761
22:28967938:A:G	50	98	0.99	0.1304
22:28968301:T:A	50	100	1	0.03268
22:28969218:G:A	50	100	0.87	0.02451
22:28969943:G:A	50	100	1	0.01325
22:28970145:C:T	50	100	1	0.07317
22:28970430:A:G	50	100	0.98	0.1324
22:28970930:T:A	50	100	1	0.04085
22:28971904:C:T	50	100	0.96	0.1496
22:28972901:C:A	50	100	1	0.01688
22:28972947:G:A	50	98	0.96	0.1333
22:28973313:C:G	50	100	1	0.03649
22:28973410:A:C	50	100	0.99	0.3406
22:28973438:A:T	50	100	0.99	0.05991
22:28973989:G:A	49	100	1	0.2197
22:28974215:A:G	50	100	1	0.02215
22:28974628:T:C	50	100	0.98	0.02596
22:28975346:A:C	50	100	1	0.0216
22:28975773:C:T	50	98	1	0.2217
22:28975852:C:A	50	100	1	0.01325
22:28976754:G:A	50	100	1	0.0167
22:28977818:A:G	50	100	0.89	0.02959
22:28979038:C:T	50	100	0.97	0.216
22:28979083:C:A	50	100	1	0.03649
22:28980543:T:C	50	100	1	0.03613
22:28981719:G:A	50	100	0.92	0.0216
22:28982308:T:C	50	100	0.93	0.05374
22:28982622:T:C	50	100	1	0.2574
22:28982720:C:A	50	100	1	0.08134
22:28982899:C:T	50	100	0.98	0.02614
22:28983014:A:G	50	100	1	0.03595
22:28983376:G:A	50	100	0.82	0.01961
22:28983569:T:C	50	100	1	0.09641
22:28983742:A:G	50	100	1	0.03649
22:28983743:C:A	50	100	1	0.08115
22:28983903:T:C	50	100	1	0.09622
22:28983988:T:G	50	100	1	0.0167
22:28984131:T:A	50	100	0.8	0.01107
22:28984132:A:T	49	98	0.85	0.06155
22:28984267:T:C	50	100	0.99	0.484
22:28984451:A:G	50	100	1	0.01707
22:28985007:G:A	50	100	1	0.2204
22:28985164:C:G	50	96	0.98	0.1284
22:28985389:C:T	49	98	0.99	0.4276
22:28985395:C:T	49	100	1	0.0167
22:28985733:C:T	50	100	1	0.02633
22:28986384:C:T	50	98	0.96	0.04194
22:28986398:G:A	50	100	1	0.05919
22:28986586:G:C	50	100	1	0.01634
22:28986771:A:T	50	100	1	0.03649
22:28986843:A:G	50	100	1	0.07734
22:28987208:A:G	50	98	1	0.04212
22:28987435:A:G	50	100	0.95	0.07335
22:28987939:T:C	50	100	0.97	0.07607
22:28988668:T:G	50	100	1	0.05701
22:28988816:C:G	50	100	1	0.01471
22:28991019:C:T	50	100	0.97	0.01652
22:28991309:A:G	45	97.8	0.75	0.02378
22:28991382:G:A	49	100	1	0.05864
22:28991647:C:T	50	100	1	0.1169
22:28991697:A:G	50	100	1	0.0167
22:28991990:A:T	50	98	1	0.232
22:28992440:C:T	50	100	1	0.03903
22:28993214:A:T	50	100	1	0.2237
22:28994061:A:G	50	100	0.99	0.4873
22:28994636:G:A	50	100	1	0.03922
22:28994918:C:A	50	100	1	0.02959
22:28995186:C:T	50	100	1	0.0167
22:28995384:C:T	50	100	1	0.02959
22:28995529:G:A	50	98	0.79	0.02397
22:28996762:C:T	50	100	1	0.02959
22:28996886:G:A	50	100	1	0.02142
22:28997047:C:G	50	100	1	0.02959
22:28997207:T:C	50	100	1	0.118
22:28997219:C:T	50	100	1	0.03722
22:28997918:C:G	50	100	1	0.0374
22:28997985:C:G	48	100	1	0.02197
22:28998234:G:T	50	100	1	0.02251
22:28998643:G:C	50	100	1	0.0374
22:28998780:C:T	50	100	1	0.02959
22:28999891:G:A	50	100	0.96	0.02741
22:28999981:A:G	50	100	1	0.2614
22:29000063:C:G	50	100	1	0.02959
22:29000397:C:G	50	98	0.69	0.02397
22:29001279:C:G	50	98	0.98	0.02633
22:29001312:G:A	50	98	0.98	0.01289
22:29002010:C:T	50	100	1	0.2598
22:29002389:C:A	50	100	1	0.05882
22:29002459:A:T	50	100	0.97	0.02905
22:29002471:A:G	50	100	1	0.06754
22:29002953:A:G	50	100	1	0.01688
22:29003256:T:C	50	98	0.94	0.4984
22:29003291:C:T	50	100	0.98	0.0167
22:29003341:T:C	50	100	0.82	0.01888
22:29003413:A:G	50	100	0.93	0.04321
22:29003749:A:C	50	100	0.91	0.04793
22:29004331:A:C	50	100	0.97	0.05229
22:29004448:G:A	50	98	0.8	0.02251
22:29004527:G:A	50	100	0.95	0.1026
22:29005345:G:A	50	100	1	0.419
22:29005510:G:A	50	100	1	0.419
22:29006326:G:A	50	100	1	0.4143
22:29006501:C:T	50	98	1	0.4143
22:29006551:T:C	50	100	0.98	0.1215
22:29006631:T:A	50	100	0.79	0.03377
22:29006717:A:G	50	100	1	0.01198
22:29006763:A:G	50	100	0.98	0.03794
22:29006844:G:T	50	100	0.99	0.2928
22:29006857:A:T	50	100	0.97	0.09695
22:29006860:G:T	50	100	0.97	0.09695
22:29007062:C:A	50	98	1	0.4188
22:29007623:C:T	50	100	0.98	0.05229
22:29007754:T:C	50	88	0.83	0.1291
22:29007755:T:C	47	78.7	0.91	0.2533
22:29008066:A:G	50	100	0.97	0.09731
22:29008663:A:G	50	98	0.99	0.4891
22:29008718:T:G	50	100	0.97	0.06863
22:29008758:C:A	50	100	0.98	0.03794
22:29008968:C:T	50	100	0.93	0.01634
22:29009754:G:C	50	100	1	0.1658
22:29009967:C:T	50	100	0.99	0.06899
22:29009968:T:G	50	100	1	0.4168
22:29010067:T:C	50	98	0.98	0.4187
22:29010088:T:G	50	100	1	0.4165
22:29010145:G:A	50	98	0.65	0.02397
22:29010190:T:C	50	100	0.98	0.06681
22:29010201:A:G	50	100	0.99	0.4622
22:29010472:C:T	50	100	0.99	0.09568
22:29010480:G:A	50	100	0.99	0.06917
22:29010583:C:A	50	100	0.82	0.01162
22:29010621:G:A	50	100	0.98	0.08642
22:29010784:T:C	50	100	1	0.4145
22:29010815:G:T	50	100	1	0.06899
22:29011411:G:C	50	100	0.98	0.03776
22:29012431:T:C	50	100	1	0.4813
22:29012606:A:G	50	100	1	0.4149
22:29013080:G:C	50	100	1	0.01634
22:29013663:T:C	50	98	0.64	0.02397
22:29013978:T:C	50	100	1	0.4822
22:29014116:T:C	50	100	1	0.4953
22:29014244:A:C	50	98	1	0.415
22:29014687:A:T	50	100	0.99	0.4419
22:29015279:A:G	50	100	0.99	0.4092
22:29015627:A:G	50	100	0.99	0.4337
22:29015670:A:C	50	78	0.95	0.4058
22:29015671:A:C	48	77.1	0.65	0.01779
22:29015783:C:T	50	100	0.96	0.03032
22:29015876:C:T	50	100	0.97	0.1093
22:29016030:C:A	48	89.6	0.99	0.4523
22:29016040:G:A	50	100	0.97	0.03032
22:29016161:T:G	50	100	1	0.03722
22:29016269:T:C	50	100	0.99	0.4713
22:29016339:A:T	50	100	0.98	0.07625
22:29016358:A:G	50	100	0.91	0.01906
22:29016369:G:A	50	100	0.97	0.03032
22:29016939:C:G	50	100	0.97	0.03032
22:29017031:C:T	50	100	0.97	0.0305
22:29017192:G:A	50	100	0.97	0.03032
22:29017317:G:A	50	100	0.99	0.4049
22:29017793:C:T	50	100	1	0.01688
22:29017797:A:G	50	100	1	0.4203
22:29018013:A:G	50	100	0.98	0.407
22:29018182:C:T	50	100	1	0.01616
22:29019126:C:T	50	100	0.97	0.03032
22:29019181:C:A	50	100	0.98	0.05937
22:29019493:G:C	50	100	0.97	0.03032
22:29019737:A:G	50	100	0.92	0.03195
22:29019748:C:T	50	100	1	0.01652
22:29019931:C:T	50	100	1	0.03068
22:29020274:C:T	49	100	0.92	0.02832
22:29020763:T:G	50	84	0.73	0.08388
22:29020776:G:T	50	90	0.84	0.201
22:29020778:T:G	47	97.9	0.82	0.03758
22:29020877:A:G	50	100	1	0.03776
22:29021051:C:G	50	98	1	0.4027
22:29021198:C:T	50	100	0.98	0.05973
22:29021237:A:T	50	96	1	0.431
22:29021308:A:C	50	100	1	0.4047
22:29021524:G:C	50	100	0.98	0.05973
22:29021801:T:C	50	100	1	0.03722
22:29021804:T:C	50	98	0.98	0.2939
22:29021921:A:G	50	98	0.9	0.1754
22:29022175:A:T	50	100	1	0.4236
22:29022221:G:A	50	100	1	0.431
22:29022633:G:T	50	100	0.98	0.07934
22:29022639:C:T	50	100	0.99	0.4867
22:29022670:T:C	50	100	0.99	0.4334
22:29022681:T:A	50	98	0.99	0.4337
22:29022776:C:T	50	100	1	0.01634
22:29022870:T:G	50	100	1	0.433
22:29023074:T:C	50	100	1	0.4214
22:29023314:G:A	50	100	0.98	0.05973
22:29023999:A:G	50	100	1	0.4334
22:29024494:G:A	50	100	1	0.4049
22:29024827:A:G	50	100	1	0.02869
22:29024973:C:T	50	100	0.99	0.07952
22:29025064:C:T	50	98	0.97	0.01434
22:29025156:A:G	50	100	0.99	0.2959
22:29025218:G:A	50	100	1	0.02832
22:29025246:T:C	50	100	0.98	0.07952
22:29025308:C:T	50	100	1	0.03794
22:29025617:C:T	50	100	1	0.02832
22:29025813:C:T	50	100	1	0.02832
22:29026239:C:T	50	100	1	0.02832
22:29026867:C:T	50	100	0.98	0.07952
22:29026920:C:T	50	98	0.99	0.4895
22:29027006:C:G	50	100	0.98	0.05991
22:29027305:A:G	49	98	0.99	0.4305
22:29027664:C:T	50	100	0.97	0.07952
22:29027881:A:G	50	100	1	0.01634
22:29028674:C:T	50	100	1	0.02832
22:29028932:G:A	50	98	0.92	0.02996
22:29029740:G:A	50	100	1	0.02832
22:29029761:T:C	50	98	0.99	0.4227
22:29029804:C:T	50	100	1	0.02832
22:29030778:C:G	50	100	1	0.04321
22:29031212:G:A	50	96	0.99	0.3985
22:29031280:C:T	50	98	0.96	0.1053
22:29031341:C:T	50	90	0.88	0.2202
22:29031349:C:T	50	100	0.97	0.03631
22:29031353:C:T	50	100	0.97	0.03631
22:29033012:C:A	50	100	1	0.02796
22:29033071:C:T	50	100	1	0.02796
22:29033085:C:A	50	100	1	0.02796
22:29033252:A:G	50	100	1	0.02796
22:29033381:A:C	50	94	0.96	0.3569
22:29033535:T:C	50	100	1	0.01834
22:29033570:G:T	50	100	0.96	0.03395
22:29033573:G:C	50	98	1	0.43120000000000003
22:29033967:G:A	50	100	0.97	0.0679
22:29034009:T:C	50	100	1	0.4864
22:29034471:C:A	50	100	1	0.2981
22:29034474:C:A	50	100	1	0.02796
22:29034678:G:A	50	100	1	0.02796
22:29034847:C:T	50	100	1	0.02778
22:29034860:C:T	50	100	0.91	0.06137
22:29034915:C:T	50	100	1	0.01761
22:29035087:G:A	50	100	1	0.01616
22:29035133:C:T	50	100	1	0.4036
22:29035271:C:G	50	100	1	0.2959
22:29035300:T:C	50	100	1	0.02778
22:29035638:T:C	50	100	0.99	0.4497
22:29035732:C:T	50	100	1	0.08152
22:29035787:C:T	50	100	1	0.06536
22:29035875:C:T	50	100	1	0.4125
22:29035927:A:T	50	100	0.99	0.2558
22:29036024:G:A	50	100	1	0.03758
22:29036734:G:A	50	100	1	0.4735
22:29037107:C:T	50	100	1	0.4726
22:29037117:G:C	50	100	1	0.01816
22:29038117:A:G	50	100	1	0.2972
22:29038297:T:G	50	100	0.97	0.02505
22:29038965:T:G	50	96	0.84	0.1324
22:29038967:G:T	50	80	0.82	0.3008
22:29039409:C:A	50	98	0.99	0.4354
22:29039908:A:G	50	96	0.99	0.4806
22:29042339:A:T	50	100	1	0.4212
22:29042797:T:C	50	100	1	0.4837
22:29043048:T:C	50	100	1	0.482
22:29043213:G:A	50	98	0.99	0.4172
22:29043951:T:A	50	100	0.99	0.4201
22:29044704:A:C	50	100	0.99	0.4967
22:29044707:G:A	50	100	0.97	0.02778
22:29045558:G:A	50	100	0.99	0.02269
22:29045639:G:A	50	100	1	0.02215
22:29045818:A:G	50	100	0.99	0.0236
22:29046315:A:G	49	100	0.95	0.01816
22:29047721:A:G	50	100	0.99	0.4448
22:29048837:C:T	50	100	0.96	0.04212
22:29050623:A:C	50	100	0.98	0.4686
22:29050987:T:C	50	100	0.99	0.4178
22:29051123:C:T	50	98	0.99	0.2936
22:29051443:T:C	50	100	0.97	0.01289
22:29051477:G:T	50	100	0.96	0.01816
22:29051582:T:A	47	100	0.99	0.01071
22:29051598:T:G	50	100	0.96	0.01779
22:29051705:G:A	50	98	0.75	0.01852
22:29052420:T:C	50	96	0.92	0.4633
22:29052655:C:T	50	98	0.94	0.4343
22:29052819:T:A	50	100	0.87	0.01035
22:29052821:T:A	50	96	0.9	0.4265
22:29053066:G:T	50	100	0.99	0.02778
22:29053489:A:G	50	100	0.95	0.3548
22:29053493:T:C	50	100	0.99	0.02887
22:29053877:T:A	50	100	0.97	0.01797
22:29054119:A:G	50	100	0.99	0.02869
22:29054868:C:T	50	100	0.94	0.0817
22:29054935:A:G	50	94	0.96	0.3397
22:29055598:C:T	50	100	0.98	0.01561
22:29055683:A:G	47	93.6	0.97	0.4147
22:29055804:G:A	50	100	0.98	0.02869
22:29055805:G:T	50	98	0.97	0.4613
22:29056290:A:G	50	96	0.98	0.3991
22:29056293:G:A	50	98	0.81	0.07662
22:29056322:G:A	50	96	0.97	0.4575
22:29057039:A:G	50	96	0.96	0.4415
22:29057205:G:C	50	96	0.96	0.3844
22:29057951:G:A	50	100	0.85	0.01816
22:29058012:A:G	50	100	0.83	0.0138
22:29058041:A:G	50	90	0.95	0.3602
22:29058052:A:G	50	100	0.88	0.04121
22:29058056:T:C	50	98	0.88	0.04067
22:29058096:C:T	50	98	0.83	0.03105
22:29058489:T:C	50	96	0.96	0.4056
22:29058790:G:A	50	98	0.9	0.03776
22:29059288:C:T	50	100	0.92	0.01797
22:29060034:T:A	50	100	0.91	0.03032
22:29060037:T:A	49	98	0.66	0.01253
22:29060372:C:T	50	100	0.89	0.08043
22:29060711:A:G	50	98	0.85	0.11
22:29060745:T:C	50	92	0.82	0.4817
22:29061153:C:T	50	98	0.61	0.0423
22:29061594:A:G	50	88	0.72	0.1674
22:29061634:G:A	50	96	0.82	0.2852
22:29062363:A:C	50	98	0.79	0.02505
22:29062453:A:G	50	96	0.92	0.333
22:29062592:A:G	50	96	0.69	0.03776
22:29062800:G:A	50	100	0.88	0.05428
22:29062857:A:G	50	96	0.92	0.2553
22:29063646:T:A	50	98	0.94	0.3491
22:29063744:A:G	50	96	0.94	0.4504
22:29063951:C:T	50	96	0.96	0.3981
22:29064015:G:A	50	98	0.95	0.3497
22:29064749:C:T	46	100	0.84	0.02378
22:29065162:T:A	50	98	0.99	0.4613
22:29065634:G:A	50	98	0.99	0.4615
22:29065802:T:C	50	96	0.97	0.3304
22:29066013:T:C	50	100	0.95	0.0167
22:29066631:G:T	48	100	0.99	0.1645
22:29067101:C:T	50	100	0.99	0.3813
22:29067142:T:C	50	100	0.98	0.01779
22:29067233:A:G	50	100	0.99	0.4061
22:29067393:C:T	50	100	0.99	0.4061
22:29067557:C:T	50	100	0.99	0.4138
22:29067656:C:G	50	100	0.99	0.1547
22:29067811:T:A	50	100	0.9	0.01707
22:29068235:T:C	50	98	0.99	0.3105
22:29068310:G:A	50	100	0.96	0.04938
22:29068320:C:T	50	94	0.71	0.03486
22:29068527:T:C	49	100	0.99	0.406
22:29068600:C:T	50	100	0.99	0.01779
22:29068649:A:G	50	100	0.99	0.3862
22:29068751:A:G	50	100	1	0.1741
22:29068913:C:T	50	100	0.95	0.05029
22:29069689:C:T	50	100	0.99	0.3876
22:29070030:C:T	50	100	0.97	0.01035
22:29070213:T:C	50	100	1	0.3105
22:29070386:A:G	50	100	1	0.01888
22:29070887:G:A	50	100	0.99	0.04303
22:29070991:G:A	50	100	0.96	0.01652
22:29071117:A:G	50	100	0.93	0.04975
22:29071151:T:G	50	100	0.96	0.01906
22:29071233:G:A	50	100	1	0.3103
22:29071592:G:C	49	100	1	0.155
22:29071893:T:A	50	100	0.97	0.01053
22:29072022:A:T	50	100	1	0.0236
22:29072167:C:T	50	96	0.99	0.35
22:29072468:C:T	50	100	1	0.4237
22:29072558:G:A	50	100	1	0.01707
22:29072733:C:G	50	100	1	0.1164
22:29072788:T:G	50	100	1	0.01707
22:29073045:C:G	50	100	1	0.01707
22:29073142:A:C	48	95.8	1	0.3371
22:29073274:C:G	49	100	1	0.0216
22:29073601:C:T	50	100	0.99	0.05646
22:29074127:A:G	50	100	1	0.3228
22:29074631:G:C	50	100	0.9	0.01743
22:29075335:A:G	50	100	0.98	0.3373
22:29076721:A:G	50	100	0.99	0.3115
22:29076875:G:A	50	100	1	0.4332
22:29076896:T:C	50	100	1	0.4332
22:29077507:G:T	50	100	1	0.4336
22:29077896:A:G	50	100	0.99	0.4336
22:29077908:T:A	50	100	0.98	0.4325
22:29078089:A:G	50	100	1	0.4334
22:29078289:T:G	50	100	1	0.4334
22:29079136:A:G	50	98	1	0.4334
22:29079221:T:C	50	98	1	0.3293
22:29079595:C:T	50	98	1	0.4332
22:29079847:A:T	50	100	0.9	0.01779
22:29080781:A:G	50	100	1	0.02614
22:29080856:C:G	50	100	0.97	0.2219
22:29081396:T:G	50	98	1	0.421
22:29081623:C:T	50	100	1	0.4123
22:29081704:A:C	50	100	1	0.3883
22:29081846:C:G	50	100	1	0.02796
22:29081847:G:A	50	100	1	0.01652
22:29081853:T:G	50	100	1	0.4363
22:29082268:G:A	50	100	1	0.4119
22:29082386:C:T	50	100	1	0.4365
22:29082450:A:G	50	100	0.96	0.02614
22:29082772:T:C	50	100	1	0.4363
22:29082843:G:T	50	100	1	0.4365
22:29082948:C:G	50	100	1	0.0158
22:29083102:T:G	50	100	1	0.339
22:29083205:G:A	50	100	1	0.4365
22:29083243:G:C	50	100	1	0.4365
22:29083678:A:G	50	100	0.84	0.01779
22:29083891:G:A	49	100	1	0.02796
22:29083896:G:T	49	100	1	0.4365
22:29083902:C:A	49	100	1	0.4277
22:29084036:G:T	50	100	1	0.4105
22:29084076:G:A	50	100	0.96	0.02596
22:29084412:T:A	50	100	1	0.4365
22:29084754:A:G	50	100	1	0.4365
22:29084761:T:A	50	100	1	0.05156
22:29084864:A:C	50	100	0.87	0.01561
22:29084917:A:G	50	100	0.99	0.4276
22:29084958:A:G	50	100	1	0.3226
22:29084964:G:A	50	100	1	0.05156
22:29084966:T:C	50	100	1	0.1514
22:29085075:G:A	50	100	1	0.01652
22:29085617:T:G	50	100	1	0.05156
22:29085890:G:A	50	100	1	0.4414
22:29085896:A:G	50	100	1	0.1525
22:29085909:C:T	50	100	0.99	0.05156
22:29085931:A:G	50	100	1	0.05156
22:29086167:T:G	50	100	1	0.4414
22:29086212:G:A	50	100	0.98	0.01434
22:29086229:C:T	50	100	1	0.01652
22:29086233:T:C	50	100	1	0.3224
22:29086688:C:T	50	100	1	0.4325
22:29086737:G:A	50	100	1	0.4326
22:29087072:A:G	50	100	1	0.4414
22:29087537:A:G	50	100	0.93	0.01652
22:29087595:A:G	50	100	0.99	0.2785
22:29087727:G:A	50	100	1	0.4078
22:29087792:C:T	50	100	1	0.408
22:29087885:G:T	50	100	1	0.4089
22:29087932:G:C	50	100	1	0.4412
22:29088327:A:G	50	94	0.79	0.03976
22:29088360:G:A	49	100	1	0.339
22:29088437:G:T	50	100	0.99	0.2785
22:29088527:G:A	50	100	0.99	0.0256
22:29088622:A:G	50	100	1	0.4412
22:29088841:G:A	50	100	1	0.4078
22:29088857:C:T	50	100	1	0.4078
22:29088940:G:A	50	100	0.62	0.01126
22:29089540:G:T	50	100	1	0.4078
22:29089720:G:A	50	100	1	0.4078
22:29089806:G:A	50	100	1	0.3391
22:29089826:G:A	50	100	1	0.02142
22:29090276:A:G	50	100	1	0.05156
22:29090402:G:C	50	100	1	0.1792
22:29090492:A:G	50	100	1	0.3885
22:29090665:A:T	50	100	1	0.01652
22:29090791:T:A	50	100	1	0.3497
22:29091585:G:T	50	100	0.98	0.0118
22:29091737:C:G	50	100	0.99	0.3446
22:29092097:G:A	50	100	1	0.08624
22:29092656:C:T	50	100	0.99	0.02905
22:29093013:T:C	50	88	0.94	0.1251
22:29093118:A:C	50	98	0.91	0.03431
22:29093150:A:C	50	100	0.99	0.06826
22:29093411:G:C	50	100	1	0.1147
22:29093492:A:G	50	96	0.84	0.03813
22:29093603:A:T	50	98	0.7	0.0118
22:29093629:G:T	50	100	1	0.08606
22:29094509:G:A	50	100	1	0.3126
22:29094649:C:G	48	95.8	1	0.08606
22:29094687:G:A	50	98	0.99	0.01198
22:29094795:T:C	50	100	1	0.05156
22:29094885:A:C	50	100	1	0.08588
22:29094898:A:G	50	100	1	0.08606
22:29094968:G:C	50	100	1	0.3134
22:29095276:C:T	50	92	0.85	0.0345
22:29095508:G:T	50	100	0.92	0.03068
22:29095526:T:A	50	100	1	0.08606
22:29095640:G:A	50	100	1	0.05156
22:29095718:C:T	50	100	0.97	0.2378
22:29095792:T:C	50	100	0.94	0.08606
22:29095822:T:C	50	100	1	0.0345
22:29096124:A:G	50	100	0.97	0.2377
22:29096270:A:G	50	100	1	0.08606
22:29096531:A:G	50	100	0.99	0.08606
22:29096542:C:A	50	100	0.98	0.08624
22:29096796:C:T	50	100	0.99	0.01071
22:29097482:C:T	50	100	1	0.08569
22:29097776:C:T	50	100	1	0.08569
22:29098160:T:C	50	100	1	0.3099
22:29098191:A:T	50	100	1	0.02669
22:29098605:G:A	50	100	1	0.203
22:29098636:C:G	50	100	1	0.1149
22:29098997:C:T	50	100	1	0.01779
22:29099091:G:A	50	100	1	0.3874
22:29099266:G:A	50	100	0.99	0.2772
22:29099385:C:T	50	100	1	0.09677
22:29099404:C:G	50	100	1	0.09677
22:29099622:T:C	50	100	1	0.09695
22:29100089:C:T	50	100	0.99	0.02433
22:29100305:G:A	50	100	1	0.09677
22:29100315:A:G	50	100	1	0.05991
22:29100414:G:A	50	100	1	0.09677
22:29101223:A:G	50	96	1	0.1196
22:29101879:A:G	50	100	1	0.02814
22:29102130:G:A	50	100	1	0.1149
22:29102149:A:G	50	92	0.86	0.0236
22:29102606:G:A	50	100	0.61	0.01126
22:29102874:G:C	50	100	1	0.01035
22:29103000:A:G	50	100	1	0.09659
22:29103095:A:G	50	100	0.99	0.09259
22:29103120:T:C	50	100	1	0.06645
22:29103374:G:T	50	100	0.99	0.01834
22:29103490:A:G	50	100	1	0.0118
22:29103526:T:C	50	100	1	0.03686
22:29103606:T:G	50	100	1	0.03686
22:29103618:A:G	50	100	1	0.01779
22:29103822:G:A	50	100	1	0.3128
22:29103830:G:T	50	100	1	0.03686
22:29103948:G:A	50	100	1	0.03686
22:29104224:T:G	50	100	1	0.01779
22:29104823:A:G	50	100	0.99	0.3128
22:29104888:C:T	50	100	0.95	0.1169
22:29105256:T:C	50	100	1	0.01779
22:29105290:T:G	50	100	1	0.3128
22:29105460:T:C	50	100	1	0.03686
22:29105698:G:A	50	100	0.98	0.01416
22:29106019:G:A	50	100	1	0.03686
22:29106522:C:T	50	100	0.98	0.03686
22:29106559:T:C	50	100	1	0.04975
22:29107110:G:A	50	100	1	0.01779
22:29107146:A:G	50	100	0.94	0.0187
22:29107203:C:T	50	98	1	0.3128
22:29107280:G:A	50	100	0.98	0.04339
22:29107377:C:T	50	100	0.94	0.0305
22:29107899:T:C	50	100	1	0.3126
22:29108084:A:G	50	100	0.98	0.03667
22:29108320:T:A	50	100	1	0.01598
22:29108454:G:T	50	100	0.98	0.0846
22:29108866:T:C	50	100	1	0.01035
22:29109377:C:T	50	100	1	0.01035
22:29110133:G:A	50	100	0.95	0.02052
22:29111383:C:T	50	100	0.94	0.0167
22:29111483:G:A	50	100	1	0.4566
22:29112989:G:A	50	100	1	0.01961
22:29113154:C:T	50	100	0.99	0.05374
22:29113316:A:C	50	100	1	0.06627
22:29113375:C:T	50	100	1	0.01761
22:29113728:C:T	50	100	0.99	0.07317
22:29113747:A:T	50	100	0.99	0.05374
22:29114354:C:T	49	100	0.99	0.01761
22:29114462:T:C	50	100	0.96	0.3083
22:29114703:C:T	50	100	1	0.06627
22:29115040:G:A	50	100	1	0.06645
22:29115201:T:C	50	100	1	0.06609
22:29115838:G:A	50	100	0.99	0.01834
22:29115950:G:A	50	100	1	0.4813
22:29116742:C:G	50	100	0.97	0.1
22:29117023:C:T	50	100	0.99	0.01434
22:29117299:A:G	50	100	0.99	0.423
22:29117338:T:C	50	98	0.92	0.3221
22:29117424:G:A	50	100	1	0.01743
22:29117823:G:T	50	100	0.97	0.01307
22:29118036:G:A	50	100	1	0.01797
22:29118413:T:C	50	100	1	0.01543
22:29118571:C:T	50	100	0.98	0.01253
22:29118862:G:A	50	100	1	0.01543
22:29118968:T:G	50	98	0.96	0.4272
22:29119654:A:G	50	98	0.94	0.05138
22:29119758:G:A	50	100	1	0.0216
22:29120035:A:G	44	84.1	0.72	0.1338
22:29120230:G:A	31	90.3	0.64	0.04811
22:29120443:T:A	28	82.1	0.81	0.3725
22:29120577:T:G	49	95.9	0.84	0.04085
22:29121589:G:A	50	94	0.67	0.0374
22:29121690:G:A	50	96	0.92	0.2511
22:29121999:C:T	50	96	0.92	0.2796
22:29122228:T:C	50	98	0.9	0.2743
22:29122267:C:G	50	100	1	0.01344
22:29122571:A:G	50	100	1	0.01344
22:29122722:G:A	50	98	0.94	0.05465
22:29122756:G:A	50	98	0.91	0.01434
22:29122961:A:G	49	98	0.99	0.05338
22:29123154:C:T	50	98	0.95	0.3631
22:29123608:A:G	50	100	0.96	0.02596
22:29124106:C:T	50	100	1	0.01452
22:29124422:A:C	50	84	0.74	0.1926
22:29125083:G:C	50	98	0.91	0.1536
22:29125643:C:T	50	98	1	0.0659
22:29125887:C:T	50	100	0.94	0.02887
22:29126498:T:C	50	100	0.97	0.2122
22:29126781:G:A	50	92	0.84	0.1089
22:29126833:G:A	50	100	1	0.0207
22:29127104:T:C	50	100	0.99	0.06427
22:29127181:A:G	50	100	1	0.03086
22:29127216:C:G	50	100	0.91	0.0472
22:29127219:C:T	50	100	1	0.03086
22:29127571:A:G	50	100	0.99	0.2162
22:29127642:G:A	50	100	0.99	0.06427
22:29127930:A:G	50	100	1	0.02088
22:29128255:G:A	50	100	0.98	0.06627
22:29128546:G:A	50	100	0.99	0.1498
22:29128901:A:T	50	100	1	0.01416
22:29129138:C:T	50	100	0.98	0.4775
22:29129219:T:C	50	100	0.97	0.06645
22:29129706:C:T	50	100	1	0.09949
22:29129865:C:T	50	100	1	0.01416
22:29129881:G:C	50	100	0.98	0.06354
22:29130209:C:T	50	100	0.98	0.4777
22:29131071:G:A	50	100	0.98	0.1494
22:29131536:A:C	47	93.6	0.96	0.1338
22:29131592:G:A	46	95.7	0.8	0.03976
22:29131594:G:A	46	91.3	0.88	0.05483
22:29131608:G:A	43	86	0.72	0.01035
22:29131712:A:G	50	98	0.88	0.03359
22:29131755:T:C	49	98	1	0.02887
22:29131770:A:G	47	100	0.98	0.05138
22:29132033:T:C	50	100	0.97	0.06663
22:29132092:A:G	50	100	0.97	0.06663
22:29132186:T:C	50	100	0.99	0.02796
22:29132265:C:T	50	100	1	0.01416
22:29132429:C:T	50	100	0.89	0.0285
22:29132532:A:T	50	100	1	0.03105
22:29133160:A:G	50	100	0.99	0.1044
22:29133205:G:A	50	100	0.82	0.01416
22:29133234:C:T	50	100	1	0.03794
22:29133239:C:T	50	100	1	0.01416
22:29133262:G:A	50	100	0.95	0.03776
22:29133263:A:G	50	100	1	0.03776
22:29133668:T:G	50	100	0.98	0.1167
22:29134119:A:T	50	100	1	0.04593
22:29134197:A:G	50	100	1	0.06663
22:29134272:G:T	50	100	1	0.06663
22:29134343:G:T	50	100	1	0.01416
22:29134726:A:G	50	100	1	0.06427
22:29134967:A:G	50	100	0.98	0.05229
22:29134970:T:A	50	100	1	0.01416
22:29135010:G:A	50	100	1	0.01416
22:29135226:T:C	50	100	1	0.06663
22:29135320:G:T	50	100	1	0.02905
22:29135539:C:T	50	100	1	0.02796
22:29135724:T:G	50	100	0.87	0.0138
22:29135806:G:A	50	100	1	0.06427
22:29136031:C:G	50	100	1	0.01416
22:29136079:G:A	50	100	1	0.03776
22:29136302:G:A	50	100	1	0.02324
22:29136401:A:G	50	100	1	0.04321
22:29136487:T:G	50	100	1	0.01416
22:29136561:G:A	50	100	0.9	0.02832
22:29136590:T:A	50	100	0.94	0.04557
22:29136592:G:A	50	100	1	0.05229
22:29136781:C:A	50	100	1	0.03123
22:29136963:T:G	50	100	0.99	0.4882
22:29136983:A:G	50	100	1	0.1888
22:29137148:T:G	50	100	1	0.1026
22:29137196:C:T	50	100	1	0.01416
22:29137222:A:G	50	100	1	0.1498
22:29137287:C:T	50	100	1	0.1026
22:29137511:G:A	50	100	1	0.122
22:29137584:C:G	50	100	1	0.122
22:29137699:G:C	50	100	1	0.01162
22:29139822:C:T	50	100	1	0.1164
22:29139873:G:C	50	100	0.98	0.1445
22:29140103:C:T	50	100	1	0.03105
22:29140355:C:T	50	100	1	0.03105
22:29140561:G:A	50	98	0.65	0.02015
22:29140661:G:T	50	100	1	0.01416
22:29140693:G:A	50	100	1	0.03105
22:29141077:C:G	50	100	1	0.1618
22:29141136:C:T	49	100	1	0.1443
22:29141479:G:A	50	100	1	0.1164
22:29142480:T:C	50	100	1	0.1901
22:29142742:C:T	50	100	0.92	0.01325
22:29143022:C:T	50	100	0.94	0.02959
22:29143165:C:A	50	100	1	0.01398
22:29143328:T:A	50	100	1	0.01398
22:29143513:C:T	50	94	0.89	0.1458
22:29143558:T:C	50	94	0.93	0.3773
22:29143659:G:A	50	100	0.98	0.02941
22:29144142:G:C	50	100	0.86	0.0138
22:29144210:T:G	50	88	0.79	0.08279
22:29144309:G:A	50	100	0.98	0.4472
22:29144468:C:G	50	100	0.98	0.03395
22:29144720:A:G	50	100	1	0.01797
22:29144754:T:C	50	94	0.64	0.0167
22:29144771:G:A	50	100	0.98	0.02778
22:29144932:C:T	50	98	0.73	0.08569
22:29145459:G:A	50	96	0.94	0.281
22:29145644:C:T	50	100	0.91	0.01253
22:29145645:G:A	50	100	0.97	0.05882
22:29145683:G:A	50	100	1	0.09277
22:29145705:G:A	50	100	0.9	0.02887
22:29145709:T:C	50	100	0.98	0.06391
22:29145716:C:T	50	100	1	0.0866
22:29145806:C:T	50	100	1	0.07898
22:29145943:C:T	50	100	0.98	0.09477
22:29146345:A:C	50	100	0.98	0.01162
22:29146760:C:A	50	100	0.96	0.01307
22:29146876:G:A	50	100	1	0.1169
22:29146877:C:T	50	100	1	0.06391
22:29146927:G:A	50	100	1	0.06336
22:29147319:A:G	50	100	0.99	0.124
22:29147427:G:A	50	100	1	0.1013
22:29147670:G:A	50	100	0.88	0.01943
22:29148176:C:T	50	100	1	0.4927
22:29148451:T:G	50	100	0.98	0.01489
22:29148545:C:A	50	100	0.99	0.08896
22:29148737:G:A	50	100	1	0.06445
22:29148845:A:G	50	100	0.98	0.06554
22:29148851:C:T	50	100	1	0.1156
22:29149058:C:G	50	100	0.94	0.01525
22:29149176:T:C	50	100	1	0.02796
22:29149435:A:C	50	100	0.98	0.04321
22:29150002:A:G	50	100	1	0.02251
22:29150040:C:T	50	100	1	0.01725
22:29150079:C:G	50	100	1	0.02251
22:29150193:C:G	50	100	1	0.1385
22:29150225:G:C	50	100	0.93	0.03032
22:29150226:G:T	50	100	0.98	0.08932
22:29150227:G:T	50	100	1	0.114
22:29150244:G:A	50	100	0.91	0.01162
22:29150373:G:A	50	100	0.99	0.03849
22:29151037:G:A	50	100	1	0.01525
22:29151728:G:A	50	100	1	0.01707
22:29152091:A:G	50	100	1	0.03686
22:29152100:T:C	50	100	1	0.06427
22:29152274:A:G	50	100	1	0.06536
22:29152282:C:T	50	100	1	0.01707
22:29152709:T:C	50	100	1	0.01307
22:29152739:C:G	50	100	0.98	0.06427
22:29152815:A:G	50	100	0.99	0.04303
22:29152908:G:A	50	100	1	0.1302
22:29153102:A:T	50	100	1	0.01525
22:29153424:T:C	50	100	1	0.01525
22:29153505:C:T	50	100	1	0.02106
22:29153532:T:A	50	100	1	0.1176
22:29153809:C:T	50	100	0.97	0.06663
22:29153915:T:G	50	100	0.98	0.01707
22:29153943:G:A	50	100	0.96	0.01489
22:29154210:A:G	50	100	1	0.01507
22:29154391:G:T	50	98	0.96	0.1667
22:29154640:T:C	50	100	0.98	0.1679
22:29154907:C:T	50	100	0.95	0.04884
22:29154982:T:C	50	100	1	0.08351
22:29155912:C:T	50	100	0.98	0.4938
22:29156167:T:C	50	100	0.99	0.01652
22:29156253:G:A	50	100	1	0.01561
22:29156288:T:G	50	100	0.92	0.01126
22:29156344:G:C	50	100	0.98	0.1872
22:29156623:C:T	50	100	1	0.03014
22:29156869:A:G	50	100	1	0.03014
22:29157019:T:A	50	100	0.98	0.1663
22:29157051:A:G	50	100	0.95	0.1443
22:29157265:G:C	50	100	0.99	0.01834
22:29157270:C:T	50	100	1	0.03014
22:29157685:C:T	50	100	0.99	0.01852
22:29157782:C:T	50	100	0.99	0.01834
22:29157844:T:A	50	98	0.95	0.04847
22:29157967:A:G	50	100	0.98	0.06046
22:29157981:A:C	50	100	0.99	0.01834
22:29158195:C:A	50	100	0.98	0.1663
22:29158472:T:C	50	100	0.99	0.01834
22:29158503:G:A	50	100	0.75	0.01543
22:29158542:A:G	50	100	0.96	0.1405
22:29158831:T:A	50	100	0.96	0.1452
22:29158850:C:T	50	100	0.99	0.01816
22:29159062:C:T	49	100	0.98	0.1663
22:29159133:T:G	50	100	0.9	0.03613
22:29159134:T:G	50	98	0.8	0.01289
22:29159326:A:C	50	100	1	0.01561
22:29159349:G:A	50	100	1	0.02596
22:29159401:T:A	50	100	0.98	0.08261
22:29160066:T:C	50	100	0.98	0.08261
22:29160331:G:C	50	100	0.97	0.1685
22:29160489:G:A	50	100	0.92	0.07861
22:29160525:C:G	50	100	0.98	0.08025
22:29160751:G:A	50	100	0.96	0.1331
22:29160757:C:G	50	100	0.95	0.0541
22:29161245:T:C	50	98	0.7	0.02723
22:29161256:C:T	50	100	0.86	0.01471
22:29161269:G:A	50	90	0.91	0.4444
22:29161304:G:A	50	92	0.85	0.2932
22:29161339:G:C	50	98	0.95	0.0256
22:29161376:A:G	50	96	0.86	0.1703
22:29161431:C:T	50	100	0.9	0.01997
22:29161432:G:A	50	100	0.78	0.01761
22:29161936:C:T	50	100	0.96	0.02469
22:29162187:A:C	50	98	0.81	0.01852
22:29162438:C:T	50	100	1	0.01198
22:29162546:G:A	50	100	0.89	0.04829
22:29162866:A:G	50	98	0.95	0.3232
22:29162989:G:A	50	100	0.92	0.02378
22:29163038:C:T	50	100	0.86	0.02378
22:29163040:C:T	50	100	0.86	0.02378
22:29163169:A:G	50	100	1	0.07444
22:29163257:C:T	50	100	0.97	0.0463
22:29163399:T:C	50	100	0.96	0.1049
22:29163836:T:C	50	100	0.97	0.04648
22:29164018:C:T	50	100	0.97	0.0463
22:29164074:C:G	50	100	1	0.03468
22:29164287:G:A	50	100	0.97	0.04648
22:29164757:C:A	50	78	0.96	0.1015
22:29164902:T:C	50	100	0.99	0.0748
22:29164966:G:A	50	100	0.99	0.1118
22:29165114:T:A	50	100	1	0.112
22:29165838:T:G	50	100	1	0.0305
22:29166095:A:G	50	100	1	0.02542
22:29166484:G:A	50	100	0.99	0.03649
22:29166862:G:C	50	100	0.97	0.06609
22:29166865:T:C	50	100	1	0.02542
22:29166905:G:C	50	100	1	0.1115
22:29166991:G:A	50	100	1	0.03468
22:29167335:A:G	50	100	0.97	0.04666
22:29167395:C:A	50	100	0.98	0.0236
22:29167524:C:T	50	100	1	0.01307
22:29167896:T:C	50	100	1	0.02542
22:29168265:C:T	49	100	0.98	0.01652
22:29168352:G:C	48	100	1	0.04448
22:29168466:C:T	50	100	0.99	0.4895
22:29169378:G:A	50	100	0.99	0.4853
22:29169800:G:C	50	100	1	0.03105
22:29169809:C:T	50	100	1	0.01216
22:29170265:G:A	50	100	0.98	0.04684
22:29170365:C:T	50	100	1	0.0236
22:29170990:C:T	50	100	0.94	0.07807
22:29171208:G:A	50	96	0.91	0.1957
22:29171398:G:A	50	100	0.98	0.04684
22:29171443:T:C	50	100	1	0.0817
22:29171452:G:A	50	100	1	0.03486
22:29171677:T:G	50	100	1	0.08696
22:29171777:C:G	50	100	1	0.1521
22:29171855:G:A	50	100	0.98	0.05937
22:29171868:C:G	50	100	0.99	0.2487
22:29172153:G:A	50	100	0.99	0.0118
22:29172752:A:T	50	100	0.98	0.05937
22:29172774:G:A	50	100	0.97	0.07752
22:29172784:T:A	50	100	0.99	0.2478
22:29172797:A:G	50	100	0.99	0.2489
22:29172880:G:T	50	100	1	0.01235
22:29172975:G:A	50	100	0.98	0.04775
22:29173311:C:T	50	100	1	0.02378
22:29173531:C:G	50	100	0.98	0.09096
22:29173579:T:C	49	100	0.98	0.05937
22:29173649:A:T	50	100	1	0.03468
22:29173657:C:T	50	100	1	0.01471
22:29174411:C:T	50	100	0.95	0.04412
22:29174568:T:A	50	100	1	0.03195
22:29174746:C:T	50	100	0.98	0.04775
22:29174763:G:A	50	100	1	0.02378
22:29174818:T:G	50	100	1	0.03304
22:29174825:G:A	50	100	1	0.01471
22:29174870:A:G	50	100	1	0.08333
22:29176297:G:A	50	100	0.98	0.05937
22:29176491:T:A	50	100	1	0.01253
22:29176778:T:C	50	100	0.98	0.07516
22:29176981:C:T	50	100	1	0.05011
22:29177136:G:T	50	100	1	0.03468
22:29177137:C:T	50	100	1	0.03468
22:29177177:T:C	48	91.7	0.99	0.2447
22:29177201:T:C	50	94	0.85	0.05065
22:29177488:G:A	50	100	0.98	0.05937
22:29177515:T:C	48	100	0.98	0.04793
22:29177554:T:C	50	98	1	0.11
22:29178347:C:A	50	100	1	0.05392
22:29178437:C:G	50	100	0.99	0.4762
22:29178835:C:A	50	100	1	0.02669
22:29178920:A:G	50	100	0.75	0.01126
22:29179626:C:T	50	100	1	0.01471
22:29179814:G:A	50	98	0.99	0.0472
22:29180095:C:G	50	100	1	0.0256
22:29180884:G:A	50	100	1	0.06064
22:29181023:G:A	50	100	1	0.0138
22:29181027:T:A	50	100	0.99	0.03341
22:29181121:T:G	50	100	1	0.08951
22:29181147:C:T	50	100	0.99	0.4918
22:29182086:T:C	50	100	1	0.01253
22:29182408:T:C	50	100	1	0.06046
22:29182409:G:A	50	100	1	0.06046
22:29182584:G:A	50	100	0.98	0.01344
22:29182590:A:G	50	98	1	0.195
22:29182863:G:A	50	100	1	0.06064
22:29183404:G:T	50	100	1	0.05011
22:29183579:C:T	48	100	1	0.04557
22:29183635:T:C	50	100	0.85	0.03486
22:29183714:G:A	50	100	1	0.02651
22:29184223:C:A	50	100	1	0.03849
22:29184456:A:G	50	100	1	0.06064
22:29184496:A:G	50	100	1	0.0541
22:29184899:C:T	50	98	0.98	0.04884
22:29185082:T:C	50	98	1	0.1106
22:29185308:A:G	50	98	1	0.1106
22:29185706:C:A	50	100	1	0.0138
22:29185945:T:C	50	100	0.97	0.02633
22:29185981:G:C	50	100	1	0.04775
22:29186569:T:A	50	100	0.66	0.01325
22:29186767:C:G	50	100	1	0.03468
22:29187113:A:C	50	100	0.8	0.01507
22:29187291:C:T	50	100	1	0.05447
22:29187620:G:A	50	88	1	0.10780000000000001
22:29187808:G:A	50	100	1	0.02378
22:29187824:G:A	50	100	1	0.0138
22:29187973:C:T	50	100	1	0.06082
22:29188021:C:T	50	100	1	0.02651
22:29188501:A:T	50	100	1	0.03867
22:29188583:A:G	50	100	1	0.01471
22:29188740:T:A	50	100	1	0.01434
22:29188751:A:G	50	98	1	0.01489
22:29188792:C:T	50	100	1	0.02378
22:29189092:G:A	50	100	1	0.06118
22:29189354:A:T	50	100	1	0.01471
22:29189484:A:G	50	100	1	0.03849
22:29189652:C:T	50	100	1	0.06118
22:29189659:A:G	50	100	1	0.03468
22:29189678:G:A	50	100	1	0.03849
22:29189946:A:G	50	100	1	0.01471
22:29189989:G:A	50	100	1	0.01471
22:29190007:G:A	50	100	1	0.03867
22:29190070:C:T	50	98	0.94	0.3192
22:29190071:G:A	50	100	1	0.03849
22:29190362:A:C	50	100	1	0.03849
22:29190549:G:A	50	100	1	0.05011
22:29190836:G:A	50	100	1	0.03849
22:29190844:A:G	50	100	0.97	0.1102
22:29190858:G:A	49	100	1	0.01471
22:29191024:G:C	50	100	1	0.05102
22:29191140:C:A	50	100	1	0.03867
22:29191214:C:T	50	100	1	0.02378
22:29191225:C:T	50	100	1	0.03885
22:29191524:T:C	50	100	1	0.03849
22:29191545:G:A	50	100	1	0.0138
22:29191795:G:A	50	100	1	0.02687
22:29192109:T:C	50	98	1	0.2282
22:29192624:G:A	50	100	1	0.01471
22:29192646:G:A	50	100	1	0.1026
22:29193091:C:A	50	100	1	0.07734
22:29193234:C:T	50	100	1	0.01471
22:29193494:G:A	50	100	1	0.02705
22:29193546:G:A	50	100	1	0.01507
22:29193555:C:T	50	100	1	0.01471
22:29193729:T:A	50	100	1	0.02378
22:29193784:G:A	50	100	1	0.2482
22:29193809:T:A	50	100	1	0.02378
22:29194234:A:G	50	100	1	0.1104
22:29194476:C:G	50	100	1	0.01362
22:29194506:G:T	49	100	0.97	0.03395
22:29194601:G:A	50	100	1	0.0138
22:29194662:A:G	50	100	1	0.01471
22:29194791:T:C	50	100	1	0.03849
22:29194941:C:T	50	100	1	0.03849
22:29195139:C:T	50	100	1	0.08388
22:29195457:G:C	50	98	1	0.06627
22:29195539:A:G	50	100	1	0.03849
22:29195637:A:C	50	100	0.98	0.1224
22:29195725:G:T	50	98	1	0.06627
22:29195969:G:A	50	100	1	0.04993
22:29196014:C:T	50	100	0.99	0.01471
22:29196212:C:T	50	100	0.97	0.04884
22:29196649:T:G	50	100	0.98	0.01471
22:29196700:T:C	50	100	0.98	0.01471
22:29196901:A:G	50	100	1	0.02705
22:29196935:C:T	50	100	1	0.02651
22:29197079:T:G	50	98	1	0.06627
22:29197227:G:C	50	100	0.9	0.03885
22:29197424:G:A	50	100	0.92	0.03885
22:29197429:G:A	50	98	0.94	0.01943
22:29198061:C:T	50	98	0.99	0.2073
22:29198138:A:C	50	98	0.99	0.2073
22:29198205:C:T	50	98	0.99	0.2075
22:29198288:A:G	50	98	0.99	0.2072
22:29198289:G:C	50	98	1	0.1685
22:29198421:T:G	50	100	1	0.0236
22:29198453:A:G	50	98	0.98	0.2072
22:29198576:C:T	50	100	0.95	0.01398
22:29198644:G:C	50	98	0.99	0.2912
22:29198714:C:T	50	100	1	0.02378
22:29199292:T:C	50	98	0.98	0.1057
22:29199447:T:G	50	100	0.99	0.1206
22:29199453:G:A	50	100	0.98	0.04902
22:29199874:C:T	50	100	1	0.01035
22:29199922:G:A	50	100	0.99	0.3159
22:29200044:C:T	50	100	1	0.05247
22:29200451:A:T	50	100	1	0.0748
22:29200513:T:C	50	100	1	0.1088
22:29200514:G:A	50	100	1	0.0748
22:29200735:A:G	50	100	1	0.05011
22:29201003:T:C	50	98	0.94	0.07643
22:29201090:G:A	50	100	1	0.02651
22:29201352:C:A	50	100	1	0.065
22:29201555:G:T	50	100	1	0.065
22:29201613:A:G	50	100	1	0.03867
22:29202274:G:T	50	100	1	0.3057
22:29202299:C:T	50	100	1	0.02687
22:29202362:G:A	50	100	1	0.03903
22:29202433:C:T	50	100	1	0.3052
22:29202494:C:T	50	100	0.99	0.06518
22:29202789:C:T	50	100	0.99	0.01616
22:29202831:C:T	50	100	0.98	0.02433
22:29202889:G:A	50	100	1	0.2892
22:29202981:C:G	50	100	1	0.1111
22:29203100:A:G	50	100	1	0.2903
22:29203181:T:G	50	100	1	0.02687
22:29203592:A:G	50	100	1	0.02651
22:29203703:T:C	50	100	1	0.0256
22:29203995:T:C	50	100	1	0.1095
22:29204040:T:C	50	100	1	0.01616
22:29204344:G:C	50	100	1	0.02451
22:29204534:C:T	50	100	1	0.01598
22:29205094:G:C	50	100	0.98	0.0492
22:29205102:A:G	50	100	0.99	0.01489
22:29205215:T:A	50	100	1	0.1095
22:29205275:G:A	50	100	1	0.02614
22:29205614:G:T	50	100	1	0.01616
22:29206020:G:A	50	100	1	0.02633
22:29206147:C:T	50	100	0.98	0.0492
22:29206170:T:C	50	100	1	0.02723
22:29206500:C:T	50	100	1	0.01616
22:29206663:A:G	49	100	1	0.03867
22:29206930:T:C	50	100	1	0.02669
22:29206933:T:C	50	100	1	0.02451
22:29206982:G:A	50	100	0.99	0.4769
22:29207552:G:A	50	100	1	0.05374
22:29207622:A:G	50	100	1	0.2511
22:29207757:C:T	50	100	1	0.04938
22:29207807:G:A	50	100	1	0.03232
22:29207918:G:C	50	100	1	0.03776
22:29208141:A:G	50	100	0.99	0.1792
22:29208286:G:C	50	100	0.99	0.3072
22:29208321:C:T	50	100	0.99	0.06627
22:29208572:G:A	50	100	0.99	0.2907
22:29208798:T:C	50	100	0.99	0.1109
22:29209582:G:A	50	100	0.99	0.0659
22:29209735:A:G	50	100	0.98	0.04902
22:29210168:C:T	50	100	0.98	0.03813
22:29210254:T:C	50	100	0.96	0.02669
22:29210593:C:T	50	100	0.93	0.03686
22:29210877:G:A	50	100	0.97	0.4159
22:29210918:C:T	50	100	0.96	0.02832
22:29211346:C:T	50	100	0.98	0.02996
22:29211418:C:T	50	100	0.97	0.2342
22:29211480:T:A	50	100	1	0.02669
22:29212267:G:A	50	100	0.99	0.0561
22:29212287:C:T	50	96	0.99	0.1111
22:29212335:G:A	50	100	0.99	0.1106
22:29212626:C:T	50	100	0.95	0.02814
22:29214149:A:G	50	100	0.98	0.1106
22:29214150:C:T	50	100	0.98	0.02996
22:29214343:T:C	50	98	1	0.01906
22:29214411:A:G	50	100	0.98	0.02596
22:29215917:G:T	50	100	0.93	0.04884
22:29215979:C:T	50	100	0.92	0.03522
22:29216473:G:C	50	100	0.79	0.03994
22:29216484:G:A	50	100	0.89	0.01452
22:29216492:G:A	50	98	0.93	0.4114
22:29216519:A:G	50	100	0.96	0.09513
22:29216747:G:A	50	100	0.97	0.01943
22:29216945:G:A	50	100	0.97	0.02796
22:29216959:C:G	50	100	0.96	0.01416
22:29217012:G:A	50	100	1	0.01017
22:29217379:G:A	50	100	1	0.03177
22:29217450:C:T	50	100	0.92	0.04375
22:29217452:G:T	50	98	0.94	0.1449
22:29217462:G:A	50	100	1	0.02179
22:29217941:A:G	50	100	0.94	0.1236
22:29217965:T:C	50	100	0.96	0.02487
22:29218001:G:A	50	100	0.96	0.04103
22:29218314:C:T	50	100	0.99	0.07553
22:29218362:C:G	50	100	0.96	0.02959
22:29218577:A:G	50	100	0.84	0.01162
22:29218689:G:A	50	96	0.96	0.4337
22:29218940:T:C	50	100	0.94	0.03649
22:29219306:G:A	50	98	0.95	0.03686
22:29219375:C:T	50	100	0.94	0.04158
22:29219547:A:C	50	100	0.99	0.05465
22:29219743:C:T	50	100	0.94	0.3446
22:29220025:A:G	50	100	0.9	0.05356
22:29220037:C:G	50	100	0.94	0.01089
22:29220276:A:G	50	96	0.94	0.3263
22:29220994:T:G	50	98	0.94	0.04085
22:29221331:A:G	50	100	0.93	0.2004
22:29222011:G:A	50	96	0.93	0.01924
22:29222118:T:A	50	100	0.85	0.01307
22:29222237:G:A	50	98	0.97	0.04031
22:29222386:G:T	50	100	0.98	0.05428
22:29222524:C:G	50	100	0.84	0.02959
22:29223009:T:C	50	100	0.88	0.06917
22:29223022:C:T	50	98	0.96	0.01344
22:29223028:T:C	50	100	0.89	0.0236
22:29223047:C:T	50	100	0.94	0.0305
22:29223604:A:C	50	100	0.92	0.03159
22:29224187:G:A	50	98	0.82	0.03268
22:29224243:C:T	50	90	0.9	0.4454
22:29224336:A:C	50	96	0.92	0.1723
22:29224469:G:C	50	100	0.88	0.01017
22:29224472:T:C	50	96	0.81	0.05192
22:29224573:T:A	50	98	0.77	0.02505
22:29224575:A:G	50	96	0.88	0.0512
22:29225139:C:G	50	84	0.77	0.4136
22:29225488:C:T	50	100	0.65	0.02415
22:29225872:T:C	50	100	0.72	0.02959
22:29225999:C:T	50	100	0.9	0.01198
22:29226000:G:A	50	96	0.8	0.03577
22:29226019:C:A	50	100	0.93	0.02233
22:29226265:G:C	50	100	0.96	0.04757
22:29226387:A:G	50	98	0.95	0.03322
22:29226647:A:G	50	100	0.88	0.05247
22:29226941:C:T	50	100	0.99	0.04648
22:29226988:T:A	50	98	0.84	0.4174
22:29227000:C:A	50	100	0.94	0.02796
22:29227449:A:G	49	100	0.83	0.01943
22:29227725:A:C	48	93.8	0.93	0.2338
22:29227859:C:G	50	100	0.99	0.0138
22:29227994:A:G	50	98	0.95	0.2233
22:29228051:G:A	50	98	0.99	0.09168
22:29228329:A:G	50	96	0.82	0.03159
22:29228593:T:C	50	100	0.96	0.0679
22:29228892:A:T	50	100	0.98	0.08097
22:29229922:G:A	50	100	0.98	0.3112
22:29230201:C:T	50	98	0.99	0.09804
22:29230526:G:A	50	98	1	0.04285
22:29230624:C:T	50	100	0.97	0.3114
22:29230804:A:T	50	100	0.98	0.08696
22:29230813:A:G	50	98	0.97	0.3985
22:29230871:G:A	50	100	0.98	0.06409
22:29231547:C:G	50	98	0.98	0.09078
22:29231588:C:G	50	100	1	0.0138
22:29232107:C:G	50	100	0.97	0.3264
22:29232271:C:G	50	100	0.86	0.01035
22:29232626:G:A	50	100	0.97	0.3063
22:29232681:G:C	50	100	0.95	0.01253
22:29232752:C:T	50	100	0.98	0.2908
22:29232817:G:A	50	100	0.98	0.07898
22:29233024:G:C	50	98	0.84	0.03794
22:29234348:G:A	50	100	0.99	0.08878
22:29234575:C:T	50	100	0.97	0.1146
22:29234833:C:G	50	100	0.97	0.1155
22:29234902:A:G	50	100	0.99	0.06336
22:29235103:T:C	50	98	0.99	0.1692
22:29235616:A:G	50	100	0.92	0.02233
22:29236269:A:C	50	100	1	0.382
22:29236407:T:C	50	100	0.86	0.02959
22:29236418:C:T	50	100	0.99	0.063
22:29236568:G:A	50	98	0.99	0.4989
22:29236607:C:T	50	100	0.98	0.295
22:29236742:T:C	50	98	0.99	0.0886
22:29236749:A:G	50	100	1	0.291
22:29236798:T:C	50	100	0.85	0.02088
22:29236893:A:T	50	100	1	0.2928
22:29237070:C:T	50	100	1	0.3827
22:29237086:C:G	50	100	0.99	0.3813
22:29237800:C:G	47	91.5	0.86	0.06009
22:29237946:G:A	46	93.5	0.94	0.3141
22:29238424:T:C	47	97.9	0.89	0.1135
22:29238513:G:A	47	87.2	0.76	0.09332
22:29238778:G:T	47	97.9	0.88	0.1175
22:29239413:G:A	49	100	0.9	0.01961
22:29239430:C:T	49	100	0.99	0.4893
22:29240013:G:A	50	100	0.99	0.4893
22:29240121:A:G	50	100	0.93	0.02233
22:29240152:T:A	50	100	0.99	0.4893
22:29240724:T:A	50	100	1	0.1015
22:29240841:T:C	50	100	1	0.1048
22:29240852:A:T	50	100	0.85	0.01779
22:29240996:C:T	50	100	1	0.08769
22:29241255:T:C	50	100	0.99	0.06972
22:29241635:C:T	50	98	1	0.3856
22:29241636:G:A	50	100	0.98	0.1476
22:29241669:G:C	50	100	1	0.2908
22:29241950:A:G	50	100	0.99	0.4326
22:29242220:C:T	50	100	0.75	0.01761
22:29242398:A:T	50	100	1	0.1013
22:29242481:G:A	50	100	0.99	0.2685
22:29243101:C:T	50	100	1	0.08769
22:29243172:A:G	50	100	1	0.08987
22:29243203:C:T	50	100	1	0.4439
22:29244013:A:G	50	100	0.98	0.01616
22:29244030:C:T	50	100	1	0.08769
22:29244320:G:A	50	100	1	0.08987
22:29244524:A:C	50	98	1	0.3862
22:29244662:G:A	50	96	0.99	0.08678
22:29244667:T:G	50	98	0.98	0.08932
22:29244716:G:A	49	98	1	0.3417
22:29244731:T:A	50	100	1	0.09005
22:29244912:G:T	50	98	0.88	0.02306
22:29245029:T:C	50	100	1	0.09005
22:29245106:C:G	50	100	1	0.0906
22:29245289:A:G	50	100	1	0.09005
22:29245338:T:C	50	100	1	0.09005
22:29245479:C:A	50	98	1	0.04248
22:29245562:T:C	50	100	1	0.08987
22:29245706:C:T	50	100	1	0.08442
22:29245750:G:A	50	100	1	0.3471
22:29245752:G:T	50	100	1	0.08206
22:29245758:G:C	50	100	0.9	0.02106
22:29246008:A:G	50	100	1	0.4432
22:29246122:A:G	50	100	1	0.08442
22:29246376:G:A	50	100	0.99	0.3095
22:29246397:C:T	50	100	0.85	0.01761
22:29246503:G:A	50	100	1	0.06518
22:29246599:G:A	50	100	1	0.06917
22:29246841:C:A	50	100	0.99	0.05447
22:29247305:A:G	50	100	1	0.06899
22:29247432:G:A	50	100	1	0.4434
22:29247549:A:C	50	94	0.94	0.1405
22:29247670:G:A	50	100	1	0.06518
22:29247812:G:A	50	100	0.98	0.0158
22:29248972:A:G	50	100	0.88	0.01943
22:29249237:T:C	50	98	1	0.0423
22:29249275:G:C	50	100	1	0.4875
22:29249386:G:A	50	100	1	0.4875
22:29249397:G:A	50	100	1	0.4875
22:29249411:C:T	50	100	1	0.4875
22:29249418:G:A	50	100	0.9	0.01271
22:29249667:G:T	50	100	1	0.4873
22:29249768:C:G	50	100	1	0.4873
22:29249787:G:A	50	100	1	0.4873
22:29249906:C:T	50	100	1	0.08787
22:29250106:A:G	50	100	1	0.4241
22:29250286:A:G	50	100	1	0.4904
22:29250450:A:C	50	100	1	0.4875
22:29251053:A:T	50	100	0.96	0.05283
22:29251138:G:A	50	100	1	0.4875
22:29251226:C:T	50	100	1	0.4878
22:29251274:G:T	50	100	1	0.4875
22:29251795:A:G	50	100	0.99	0.478
22:29251865:A:G	50	100	0.99	0.08224
22:29252176:T:C	50	100	0.99	0.4779
22:29252190:C:T	50	100	0.98	0.0158
22:29252226:T:A	50	100	1	0.065
22:29252285:C:T	50	100	1	0.065
22:29252362:G:T	50	100	1	0.065
22:29252583:T:C	50	100	1	0.04412
22:29252615:A:T	50	100	0.99	0.08134
22:29253215:C:T	50	98	0.98	0.4784
22:29253309:G:A	50	100	1	0.08769
22:29253321:G:A	50	100	1	0.08769
22:29253353:C:T	50	100	0.99	0.06463
22:29253382:A:G	50	100	1	0.04375
22:29253466:C:A	50	100	1	0.04357
22:29253786:G:A	50	100	0.95	0.03613
22:29254469:C:T	50	100	0.95	0.4261
22:29254703:A:G	50	98	0.94	0.3711
22:29254752:C:T	50	100	0.96	0.2954
22:29254785:C:T	50	98	0.96	0.04212
22:29254916:C:T	50	100	0.94	0.4265
22:29254998:G:A	50	98	0.96	0.04176
22:29255004:C:T	50	100	0.96	0.07462
22:29256169:G:A	50	100	0.86	0.1654
22:29256289:A:G	50	94	0.89	0.07698
22:29257066:A:T	50	100	0.9	0.01253
22:29257139:C:T	50	100	0.92	0.0236
22:29257165:G:A	50	100	0.83	0.0138
22:29257575:T:C	50	100	0.9	0.02778
22:29257622:G:A	50	100	0.95	0.4435
22:29257717:C:T	50	100	0.94	0.02397
22:29257886:G:A	50	100	0.99	0.06209
22:29257940:G:T	50	100	0.96	0.2834
22:29258015:C:T	50	100	0.98	0.3117
22:29259382:C:T	50	100	0.97	0.126
22:29259427:C:T	50	100	0.97	0.4243
22:29259506:G:A	50	100	1	0.0138
22:29260400:G:T	50	100	0.95	0.2115
22:29261615:C:T	50	100	0.98	0.3039
22:29262745:C:T	50	100	1	0.05901
22:29262880:T:G	49	100	0.96	0.01253
22:29263180:G:A	50	100	1	0.01452
22:29263726:G:A	50	98	0.95	0.04684
22:29264364:G:A	50	100	0.99	0.01489
22:29266253:T:C	50	100	1	0.05937
22:29268065:G:A	50	100	0.95	0.03032
22:29268419:G:A	50	100	0.99	0.01688
22:29268434:G:A	50	98	0.97	0.3019
22:29268888:A:C	50	100	0.99	0.0187
22:29268917:C:T	50	100	0.97	0.1334
22:29269915:T:C	50	100	0.97	0.01779
22:29271327:A:G	50	100	0.97	0.04394
22:29272015:C:T	50	100	0.94	0.0158
22:29272721:T:G	50	100	1	0.0118
22:29273659:G:C	50	100	0.96	0.2923
22:29273704:T:C	50	100	0.99	0.4132
22:29273723:C:G	50	100	0.95	0.04339
22:29275034:A:G	50	100	1	0.01489
22:29275251:A:G	50	100	1	0.01235
22:29275926:T:G	50	100	1	0.01906
22:29276304:A:G	50	98	0.92	0.04666
22:29276841:G:A	50	100	0.93	0.01888
22:29277317:T:A	50	98	0.73	0.01634
22:29277880:T:C	50	100	1	0.01489
22:29279086:G:A	50	100	1	0.05901
22:29279108:A:G	50	100	1	0.03177
22:29279434:A:T	50	100	1	0.01216
22:29279699:C:T	50	100	1	0.01235
22:29280138:A:G	50	100	0.87	0.05664
22:29280410:C:G	50	100	1	0.01452
22:29280843:T:G	50	100	0.97	0.04902
22:29280879:T:G	41	90.2	0.66	0.0561
22:29280888:T:G	47	91.5	0.88	0.04757
22:29281175:A:G	50	100	0.99	0.1284
22:29281319:G:T	50	100	0.91	0.02651
22:29281562:C:T	50	100	1	0.01452
22:29281573:G:A	50	100	0.97	0.01779
22:29281759:G:C	50	100	0.87	0.01398
22:29281836:C:T	50	100	1	0.01452
22:29281978:C:A	50	100	0.99	0.1006
22:29282775:T:C	50	100	0.96	0.03958
22:29282875:G:A	50	100	0.98	0.02741
22:29282948:G:A	50	100	1	0.05901
22:29283724:G:A	50	100	0.99	0.1267
22:29284450:C:G	49	100	0.99	0.03214
22:29284928:T:C	50	100	0.99	0.03214
22:29284992:T:C	50	100	0.93	0.01888
22:29285227:A:G	50	100	0.95	0.09604
22:29285868:C:G	50	100	0.8	0.01071
22:29286670:G:C	50	100	0.98	0.03958
22:29286712:A:T	48	95.8	0.97	0.211
22:29287569:A:T	50	100	0.98	0.0394
22:29288171:A:G	50	100	1	0.01271
22:29289420:T:C	50	100	1	0.01489
22:29289722:C:T	50	100	0.99	0.4216
22:29289763:A:G	50	100	0.99	0.1256
22:29289765:T:A	50	100	0.98	0.02741
22:29292230:A:C	50	100	0.98	0.04339
22:29292643:T:G	50	98	0.99	0.1276
22:29293848:A:G	50	100	0.99	0.1269
22:29294257:G:A	50	100	0.99	0.07135
22:29294802:A:C	50	100	1	0.01688
22:29294998:T:C	50	100	1	0.05901
22:29295171:C:T	50	100	1	0.03177
22:29295358:T:C	50	100	1	0.01471
22:29295393:A:T	50	100	0.99	0.4789
22:29295930:G:A	50	100	0.98	0.04866
22:29296119:G:C	50	100	1	0.01253
22:29296498:G:T	50	100	0.98	0.1393
22:29296507:G:T	50	100	0.97	0.09368
22:29297650:G:A	50	100	0.99	0.1189
22:29298000:A:G	50	100	0.97	0.1514
22:29298322:G:A	50	100	0.99	0.4277
22:29298332:T:C	50	100	1	0.01561
22:29299431:C:T	50	100	1	0.03159
22:29299939:T:G	50	94	0.93	0.1153
22:29300614:C:T	49	100	1	0.02941
22:29300844:C:T	50	100	0.94	0.01652
22:29304546:C:G	50	100	0.99	0.1313
22:29304675:G:A	50	100	0.94	0.01616
22:29304848:T:C	50	100	1	0.02324
22:29306145:C:T	50	98	1	0.05937
22:29306149:T:C	50	98	0.98	0.4207
22:29306664:C:A	50	100	0.99	0.1316
22:29306758:G:C	50	100	0.99	0.4072
22:29306769:G:T	50	100	1	0.01489
22:29306920:A:T	50	98	0.99	0.3125
22:29307048:C:A	49	98	0.74	0.01634
22:29307419:G:C	50	98	0.99	0.3097
22:29307531:C:T	48	100	0.9	0.01434
22:29308135:C:T	50	100	0.99	0.3983
22:29308672:C:G	49	100	0.99	0.03322
22:29308893:C:T	49	100	1	0.01924
22:29309019:C:T	50	100	1	0.02887
22:29309359:A:T	50	100	1	0.01253
22:29309620:C:T	50	100	1	0.01253
22:29309891:A:G	50	100	0.98	0.03885
22:29309937:A:G	50	100	1	0.4604
22:29310254:A:T	50	98	0.99	0.1309
22:29310258:T:A	50	98	0.79	0.01452
22:29310262:A:T	50	98	0.88	0.04176
22:29310267:A:T	50	100	0.99	0.4668
22:29310268:T:A	50	100	0.99	0.4695
22:29310570:C:T	49	100	1	0.06082
22:29310937:C:G	50	100	1	0.01707
22:29311838:G:A	50	100	0.96	0.02977
22:29311848:G:A	50	100	1	0.01471
22:29311966:A:T	50	100	0.99	0.1298
22:29312795:G:A	50	100	1	0.01489
22:29313069:T:C	50	100	1	0.01489
22:29313370:G:A	50	98	1	0.03722
22:29313789:T:C	50	100	1	0.01307
22:29314000:G:A	50	100	1	0.01253
22:29314336:T:C	50	100	0.99	0.3976
22:29314339:C:T	50	100	1	0.01471
22:29314371:T:C	50	100	0.98	0.1026
22:29315551:G:A	50	100	1	0.01943
22:29316060:G:A	50	100	0.97	0.05846
22:29316498:G:C	50	100	1	0.03123
22:29316588:A:G	50	100	1	0.01434
22:29316885:A:C	50	100	0.85	0.04285
22:29317053:G:T	50	100	1	0.03105
22:29317075:G:A	50	100	1	0.02306
22:29317296:G:A	50	100	1	0.03105
22:29317427:G:A	50	100	0.94	0.01616
22:29319752:C:T	50	100	1	0.01253
22:29320411:C:T	50	100	1	0.01398
22:29321689:A:G	50	100	1	0.03849
22:29321706:T:C	50	100	0.94	0.02614
22:29321727:G:A	50	100	1	0.4377
22:29322332:C:T	50	100	1	0.08769
22:29323178:G:T	50	100	0.98	0.2006
22:29324094:C:T	50	98	0.97	0.01162
22:29324242:G:A	50	100	1	0.01107
22:29324419:A:C	50	100	0.99	0.1329
22:29324511:A:G	50	100	1	0.06754
22:29325649:A:G	50	100	1	0.01253
22:29325913:G:A	50	100	0.99	0.1463
22:29326453:T:C	50	100	1	0.02288
22:29327115:C:A	50	100	0.99	0.01235
22:29327652:G:A	50	100	1	0.05882
22:29328198:G:A	50	100	0.87	0.01289
22:29328269:G:A	50	100	1	0.03631
22:29328675:G:A	50	100	1	0.0423
22:29328803:T:C	50	100	0.99	0.05138
22:29329452:T:C	50	100	0.78	0.01017
22:29331877:C:T	50	98	1	0.4432
22:29332627:C:T	50	100	1	0.03395
22:29332694:G:A	50	100	1	0.0345
22:29332703:C:T	50	98	0.84	0.05683
22:29332794:T:C	50	100	1	0.3985
22:29332865:A:T	50	100	0.99	0.1291
22:29333837:G:A	50	100	1	0.04321
22:29334013:C:T	50	100	0.97	0.3032
22:29334636:A:G	50	100	1	0.3976
22:29334822:G:A	50	100	1	0.02288
22:29335233:T:A	50	100	0.88	0.0167
22:29336042:A:G	50	100	1	0.05138
22:29336992:T:C	50	100	1	0.05138
22:29337000:A:G	50	100	1	0.03486
22:29337078:G:A	50	100	1	0.01216
22:29337465:C:G	49	100	0.89	0.01452
22:29337521:C:T	50	100	1	0.01924
22:29337716:A:C	50	100	1	0.03486
22:29337719:T:C	50	100	1	0.02288
22:29337749:C:G	50	100	1	0.03486
22:29337987:C:T	50	100	1	0.03486
22:29338154:G:A	50	100	1	0.0423
22:29338808:G:A	50	96	0.98	0.4457
22:29338963:C:T	50	100	0.98	0.0374
22:29339321:C:T	50	100	0.98	0.2033
22:29339658:C:T	50	100	1	0.01924
22:29340113:T:C	50	96	0.72	0.02869
22:29340380:C:A	50	100	1	0.04248
22:29340671:A:G	50	100	1	0.03486
22:29341799:G:C	50	100	1	0.03486
22:29341834:T:C	50	100	1	0.1097
22:29342557:C:T	50	100	0.99	0.1351
22:29342678:G:A	50	100	1	0.01216
22:29343194:G:A	50	100	1	0.02923
22:29344841:A:G	50	100	1	0.01307
22:29345222:T:C	50	100	1	0.03504
22:29345278:G:A	50	100	1	0.03486
22:29345337:A:G	50	100	1	0.03522
22:29345650:G:A	50	100	0.87	0.01362
22:29346083:G:T	50	100	1	0.03486
22:29346852:T:C	50	100	0.95	0.07335
22:29347229:C:T	50	100	0.73	0.02705
22:29347493:T:C	50	100	1	0.4005
22:29347582:C:G	50	100	1	0.03486
22:29347790:C:T	50	100	0.98	0.1952
22:29347880:C:G	50	100	1	0.03486
22:29349043:T:G	50	100	1	0.0345
22:29350264:T:C	50	100	0.99	0.3228
22:29350737:C:T	50	100	1	0.02941
22:29350847:G:A	50	100	0.88	0.01652
22:29351423:A:C	50	100	1	0.0345
22:29351695:C:T	50	100	1	0.01216
22:29352119:A:G	50	100	1	0.0345
22:29352666:T:C	50	100	0.99	0.337
22:29352870:G:A	50	100	1	0.1912
22:29353287:C:T	50	100	0.95	0.01216
22:29354197:T:C	50	100	0.99	0.3123
22:29355041:G:C	50	100	0.99	0.2709
22:29355931:C:T	50	100	1	0.02941
22:29356191:C:G	50	100	1	0.1354
22:29356796:A:G	50	100	1	0.03177
22:29357250:T:G	50	100	1	0.01307
22:29357333:G:A	50	100	0.99	0.1097
22:29357647:T:A	50	100	1	0.01434
22:29358278:T:C	50	100	1	0.01452
22:29359708:G:A	50	100	0.9	0.01216
22:29359899:T:C	50	100	1	0.408
22:29360725:C:T	50	100	1	0.01307
22:29360737:C:T	50	100	1	0.04248
22:29360847:C:G	50	100	1	0.04466
22:29361051:T:C	50	98	1	0.08043
22:29361101:C:T	50	100	0.98	0.3212
22:29361158:G:A	50	100	1	0.01253
22:29361253:C:T	50	98	0.97	0.08025
22:29361874:A:G	50	100	0.88	0.02996
22:29362039:G:T	50	100	1	0.05882
22:29362225:C:T	50	100	1	0.1322
22:29362246:C:T	50	100	0.99	0.3219
22:29362402:A:T	50	100	0.99	0.3219
22:29362431:G:C	50	100	1	0.05901
22:29362499:A:G	50	100	0.99	0.2707
22:29362591:C:T	50	100	0.99	0.3219
22:29362828:A:G	50	100	1	0.4328
22:29362974:G:T	50	100	1	0.05864
22:29363199:C:G	48	89.6	0.99	0.3217
22:29363455:C:G	50	100	1	0.4334
22:29363537:A:G	50	100	0.97	0.09241
22:29364150:A:G	50	100	0.99	0.3223
22:29364660:C:T	50	100	0.92	0.0325
22:29365243:C:T	50	100	0.99	0.3223
22:29365251:A:C	50	100	1	0.02288
22:29365253:C:A	50	100	1	0.02288
22:29365589:C:T	50	100	0.99	0.1618
22:29365661:C:G	50	94	0.99	0.3043
22:29366170:G:A	50	100	1	0.0158
22:29366251:G:A	50	100	0.99	0.3224
22:29366380:G:A	50	100	0.99	0.3224
22:29366384:T:A	50	100	1	0.03159
22:29366410:G:C	50	100	1	0.03141
22:29366492:C:T	50	100	1	0.01271
22:29366725:A:G	49	100	0.99	0.3224
22:29366801:A:G	50	100	1	0.01307
22:29367462:C:T	50	86	0.98	0.3312
22:29367597:A:T	50	100	1	0.02324
22:29367933:A:G	50	100	1	0.01961
22:29369393:A:T	50	100	0.99	0.4437
22:29369535:G:A	50	100	1	0.05846
22:29370178:C:T	50	100	1	0.05846
22:29370315:T:A	50	100	0.98	0.3226
22:29370345:C:T	50	100	0.99	0.1322
22:29370753:A:C	50	100	1	0.03595
22:29370906:C:T	50	100	1	0.4341
22:29370977:G:A	50	100	0.97	0.1138
22:29371045:A:G	50	100	0.99	0.3384
22:29371101:T:C	50	100	1	0.01271
22:29371936:A:G	50	100	0.99	0.3224
22:29372401:G:A	49	100	0.95	0.01398
22:29373100:A:T	50	100	0.99	0.2723
22:29373317:C:A	50	100	0.99	0.3838
22:29373637:A:G	50	100	0.99	0.3384
22:29373700:C:T	50	100	1	0.04466
22:29373710:C:G	50	100	0.99	0.3224
22:29375792:T:C	50	100	1	0.01271
22:29375884:C:T	50	100	1	0.01271
22:29375923:C:T	50	100	0.99	0.3224
22:29376402:G:C	50	100	1	0.4319
22:29376808:G:A	50	100	0.93	0.01307
22:29376862:C:T	50	100	1	0.01434
22:29377111:G:A	50	100	0.98	0.128
22:29377336:T:C	50	100	0.99	0.3224
22:29377880:A:G	50	100	1	0.4085
22:29378747:T:C	50	100	1	0.4332
22:29379034:C:A	50	100	0.99	0.1322
22:29379151:C:G	50	100	0.99	0.3228
22:29379223:C:T	50	100	1	0.01434
22:29379629:G:T	50	100	0.98	0.128
22:29379808:C:T	50	100	0.97	0.02251
22:29379851:G:A	50	100	1	0.05864
22:29380061:T:C	50	100	0.99	0.3224
22:29380334:C:G	50	100	0.99	0.1104
22:29380353:G:A	50	98	0.76	0.01344
22:29380354:A:C	50	100	1	0.05864
22:29380360:C:T	50	100	1	0.01216
22:29380868:C:T	50	100	0.99	0.1106
22:29380892:A:T	50	100	1	0.03613
22:29381302:A:G	50	100	0.99	0.3223
22:29381515:C:T	50	100	0.99	0.1908
22:29381592:C:A	50	100	0.99	0.3223
22:29382029:A:T	50	100	1	0.02306
22:29382081:T:C	50	100	1	0.3386
22:29382463:G:C	50	98	0.87	0.05719
22:29382730:C:A	50	100	0.99	0.3223
22:29383448:C:T	50	100	0.99	0.2716
22:29383895:T:C	50	98	0.87	0.05701
22:29384643:G:C	50	100	1	0.01216
22:29384823:G:A	50	100	0.98	0.1325
22:29384895:A:T	50	100	0.99	0.1322
22:29385456:T:G	50	100	0.99	0.3228
22:29385811:T:C	50	100	1	0.03141
22:29386444:A:C	50	100	0.99	0.4083
22:29387456:C:T	50	100	1	0.02306
22:29387509:T:C	49	100	1	0.03141
22:29388797:G:C	50	100	0.99	0.3749
22:29389482:C:T	50	100	0.87	0.01307
22:29389579:A:G	50	100	1	0.01307
22:29389603:G:A	50	100	0.99	0.2718
22:29389608:C:T	50	100	0.97	0.1325
22:29389929:A:G	50	100	0.99	0.3226
22:29390137:T:C	50	100	0.87	0.01325
22:29390377:G:T	50	100	0.99	0.3388
22:29390508:C:T	50	100	0.99	0.3751
22:29390617:A:G	50	98	0.96	0.03595
22:29390894:G:A	50	100	0.96	0.03286
22:29391371:A:G	49	100	0.93	0.01888
22:29392670:C:G	50	100	1	0.04394
22:29393032:T:C	50	100	0.98	0.3282
22:29393218:T:C	50	100	0.96	0.03595
22:29393725:A:G	50	100	1	0.04448
22:29393773:T:G	50	98	0.93	0.01235
22:29394565:C:T	50	100	0.99	0.02288
22:29395245:A:G	50	100	0.98	0.3805
22:29395775:C:A	50	100	1	0.0935
22:29395841:T:C	50	100	0.98	0.321
22:29396242:G:A	50	100	1	0.1138
22:29396289:G:A	50	100	0.99	0.1138
22:29396484:G:A	50	98	0.99	0.06899
22:29396975:C:T	49	98	0.97	0.3025
22:29397204:C:T	50	98	1	0.06282
22:29397294:G:A	50	100	0.92	0.02705
22:29397474:G:T	50	100	0.86	0.0158
22:29397536:G:C	50	100	0.97	0.4548
22:29397652:A:G	49	98	0.93	0.1028
22:29397752:A:G	50	96	0.94	0.1915
22:29397846:A:G	50	100	0.92	0.4076
22:29397967:G:C	50	100	0.91	0.01253
22:29398038:A:C	50	94	0.93	0.4867
22:29398924:G:T	50	100	0.94	0.1267
22:29400069:C:G	50	100	0.98	0.01017
22:29400786:T:C	50	100	0.98	0.3698
22:29401370:C:G	50	98	0.98	0.38
22:29401384:G:T	50	96	0.98	0.3798
22:29401485:T:C	50	98	0.97	0.01053
22:29401754:C:T	50	100	0.86	0.01307
22:29401922:G:C	50	100	0.95	0.01216
22:29401925:T:C	50	100	0.95	0.01216
22:29402419:A:G	50	100	0.85	0.01253
22:29402500:C:A	50	100	0.93	0.01271
22:29402662:G:A	50	100	0.97	0.2357
22:29402695:C:T	50	94	0.99	0.3804
22:29402822:G:C	48	100	0.98	0.1581
22:29402849:C:T	49	95.9	0.89	0.03395
22:29403016:T:C	49	100	0.96	0.07371
22:29403185:A:T	50	100	0.99	0.36870000000000003
22:29403358:C:T	50	98	0.96	0.02397
22:29403474:T:C	50	100	0.99	0.3693
22:29403866:C:T	50	100	0.88	0.01253
22:29404162:G:A	50	100	0.9	0.02197
22:29404292:C:T	50	100	0.97	0.063
22:29404343:T:A	50	94	0.99	0.1767
22:29404457:A:G	50	98	0.79	0.03885
22:29404497:T:G	50	100	1	0.01253
22:29404758:G:A	50	100	0.96	0.02269
22:29404853:C:T	50	100	0.92	0.01707
22:29405154:C:T	50	100	0.79	0.01616
22:29405239:A:G	50	100	0.99	0.06518
22:29405277:G:C	50	80	0.67	0.02179
22:29405454:G:T	49	100	0.99	0.3931
22:29405836:G:A	50	100	1	0.01017
22:29405837:C:G	50	100	1	0.01017
22:29406001:C:T	47	100	0.97	0.2349
22:29406057:C:T	49	95.9	0.97	0.07371
22:29406603:A:G	50	100	0.99	0.3927
22:29406774:A:G	50	100	0.89	0.01725
22:29406812:C:A	50	100	0.98	0.1576
22:29406977:G:A	50	100	1	0.01198
22:29407119:G:C	49	100	0.99	0.3684
22:29407504:A:G	50	94	0.98	0.3711
22:29407574:T:C	50	96	0.81	0.06046
22:29408695:C:T	50	98	0.97	0.04212
22:29408950:C:T	50	100	0.97	0.1264
22:29409130:G:A	50	100	0.88	0.01707
22:29409328:C:T	50	100	0.99	0.36870000000000003
22:29409418:A:G	50	100	0.98	0.3698
22:29409455:C:T	50	100	0.9	0.03195
22:29409633:G:A	50	100	0.99	0.0659
22:29409878:T:C	50	100	0.98	0.3715
22:29410055:G:A	50	100	0.95	0.03232
22:29410233:A:C	50	100	0.98	0.07444
22:29410613:C:A	49	98	0.96	0.3729
22:29410644:A:C	50	100	0.87	0.01707
22:29410797:C:T	50	100	0.97	0.2347
22:29411119:A:C	50	100	1	0.01198
22:29411866:A:C	50	98	0.96	0.1302
22:29412526:T:G	50	100	0.95	0.03322
22:29412847:G:A	50	100	1	0.0118
22:29412875:C:T	50	100	0.98	0.07807
22:29412892:T:C	50	98	0.7	0.01235
22:29413462:C:T	50	100	0.98	0.1351
22:29413912:T:A	50	100	0.98	0.07462
22:29413987:C:T	50	100	1	0.01198
22:29414023:A:G	50	100	0.99	0.3164
22:29414290:C:T	50	100	1	0.01198
22:29414304:G:T	50	100	1	0.01035
22:29414486:G:A	50	100	0.98	0.06609
22:29414933:C:T	50	100	0.99	0.07843
22:29415150:A:G	50	100	0.99	0.02142
22:29415183:C:G	50	100	0.97	0.1767
22:29415232:T:A	50	100	1	0.3288
22:29415384:G:C	50	100	0.99	0.3166
22:29415550:C:T	50	100	1	0.01198
22:29416087:C:A	50	100	0.98	0.06609
22:29416475:C:T	50	100	0.98	0.1289
22:29416522:A:G	50	98	0.99	0.3174
22:29416624:G:A	50	100	1	0.01198
22:29416650:C:T	50	100	0.98	0.1204
22:29416679:A:G	50	100	0.96	0.05937
22:29416768:C:T	50	100	0.99	0.3181
22:29416842:G:A	50	100	0.94	0.04194
22:29416843:C:T	50	100	0.94	0.04194
22:29416864:A:G	50	100	0.94	0.1093
22:29416932:C:T	50	100	0.99	0.3273
22:29417020:G:A	50	100	1	0.01198
22:29417090:A:C	50	100	0.96	0.02505
22:29417094:G:T	50	98	0.96	0.1923
22:29417128:G:C	50	98	0.95	0.3281
22:29417167:C:T	50	90	0.81	0.1763
22:29417172:C:T	50	94	0.81	0.1645
22:29417185:T:C	50	98	0.99	0.01943
22:29417186:T:C	50	100	0.87	0.09895
22:29417187:A:G	50	98	0.99	0.01924
22:29417190:A:T	50	100	0.96	0.04375
22:29417236:C:T	50	100	0.92	0.05955
22:29417264:T:G	50	94	0.94	0.2718
22:29417416:T:G	50	98	0.98	0.2703
22:29417497:A:G	50	82	0.96	0.2992
22:29417526:G:A	50	92	0.98	0.3931
22:29417563:G:C	48	87.5	0.98	0.284
22:29417784:A:C	50	100	0.98	0.2963
22:29417815:T:C	50	100	0.98	0.207
22:29418163:T:C	50	100	0.95	0.03577
22:29418335:T:C	50	100	0.98	0.3086
22:29418392:A:G	50	100	0.98	0.4513
22:29418406:C:T	50	100	0.97	0.2062
22:29418630:G:C	50	100	1	0.01198
22:29418735:A:T	50	100	0.97	0.3756
22:29418953:C:A	50	100	0.86	0.07752
22:29419172:G:C	50	100	0.96	0.07516
22:29419353:C:G	49	98	0.95	0.0532
22:29419487:C:T	50	100	0.97	0.2956
22:29419707:G:A	50	100	0.95	0.09386
22:29420642:T:G	46	97.8	0.94	0.01216
22:29420768:A:G	50	100	0.95	0.03686
22:29420829:C:T	50	100	0.95	0.02124
22:29420892:T:C	49	100	0.96	0.4523
22:29420930:C:T	50	100	1	0.01035
22:29421137:T:C	50	100	0.98	0.01198
22:29421308:G:A	50	100	0.77	0.01743
22:29421503:T:C	50	100	0.94	0.06064
22:29421505:A:G	50	100	0.94	0.06064
22:29421508:C:T	50	100	0.94	0.06064
22:29421527:T:C	50	94	0.93	0.07135
22:29421700:C:T	49	100	0.96	0.07534
22:29422700:G:A	50	100	0.75	0.01743
22:29422719:G:T	50	100	0.94	0.1979
22:29422827:T:A	50	98	0.97	0.4548
22:29422829:T:A	50	98	0.96	0.4693
22:29422865:C:T	50	98	0.96	0.3789
22:29422976:T:C	50	100	0.93	0.01543
22:29423092:G:A	50	92	0.95	0.4394
22:29423583:G:A	50	100	0.91	0.02542
22:29423671:C:T	50	100	0.96	0.01089
22:29423750:T:A	50	100	0.95	0.1233
22:29424040:C:T	50	98	0.83	0.1365
22:29424241:A:G	50	98	0.91	0.1373
22:29425073:A:G	50	100	0.87	0.01779
22:29425117:T:C	50	94	0.91	0.1037
22:29425124:G:A	50	96	0.91	0.09967
22:29425135:T:C	49	93.9	0.94	0.4847
22:29425152:C:T	49	95.9	0.92	0.1612
22:29425860:C:T	49	95.9	0.97	0.1543
22:29426098:G:A	50	100	0.99	0.01888
22:29426266:A:T	50	100	0.98	0.1525
22:29426724:G:A	50	98	0.98	0.1554
22:29426758:A:G	50	100	0.98	0.01906
22:29426774:G:A	50	98	0.98	0.1389
22:29426947:G:A	50	100	0.92	0.04212
22:29427626:C:G	50	100	0.97	0.0276
22:29427779:A:G	50	100	0.98	0.4546
22:29428135:A:G	50	100	0.97	0.08769
22:29428143:C:G	50	98	0.98	0.2166
22:29428187:G:A	50	100	0.97	0.08642
22:29428317:C:T	50	100	0.97	0.04049
22:29428480:A:G	50	100	0.96	0.01797
22:29428534:C:T	50	100	0.98	0.3252
22:29428682:T:G	50	100	1	0.01053
22:29428721:C:T	50	100	0.97	0.09386
22:29428854:G:A	50	100	0.97	0.08769
22:29429068:T:C	50	100	0.97	0.08769
22:29429086:C:T	50	98	0.99	0.2177
22:29429415:A:C	50	98	0.99	0.2144
22:29429418:A:G	50	98	0.98	0.4446
22:29430623:C:T	50	100	0.97	0.0866
22:29430840:C:T	50	100	0.99	0.2157
22:29430915:G:A	50	100	1	0.01416
22:29431267:C:T	50	100	0.99	0.2168
22:29431318:G:A	50	100	1	0.0187
22:29431333:A:C	50	100	0.97	0.09114
22:29431525:G:C	50	100	1	0.01416
22:29431748:C:T	50	100	0.93	0.01198
22:29431812:T:A	50	100	1	0.01452
22:29431829:T:G	50	100	0.98	0.03377
22:29431925:C:T	50	94	0.8	0.05138
22:29432051:C:T	50	100	0.96	0.08914
22:29432138:G:A	50	100	1	0.01416
22:29432245:A:T	50	100	0.98	0.03395
22:29432296:C:T	50	100	0.97	0.4276
22:29432545:C:A	50	100	1	0.0187
22:29432597:T:C	50	100	1	0.01434
22:29432762:A:C	50	100	1	0.1396
22:29433033:G:A	50	100	1	0.1396
22:29433101:T:C	50	100	1	0.01852
22:29433344:G:C	50	100	1	0.1362
22:29433606:C:T	50	100	0.98	0.2099
22:29433623:C:G	50	100	0.98	0.01089
22:29433806:T:C	50	100	0.98	0.3208
22:29433878:G:A	50	100	0.95	0.01398
22:29434526:C:T	50	100	0.91	0.01144
22:29434778:G:A	50	100	1	0.01852
22:29435063:T:C	50	100	1	0.01852
22:29435219:G:A	50	100	1	0.1354
22:29435288:G:A	50	100	0.98	0.07353
22:29435590:T:C	50	100	1	0.01852
22:29436016:G:A	50	100	1	0.321
22:29436111:A:G	50	98	0.98	0.1714
22:29436144:G:A	50	100	1	0.01888
22:29436164:A:G	50	100	1	0.3221
22:29436177:G:A	50	100	1	0.01852
22:29436190:A:G	50	100	1	0.01852
22:29436405:G:A	50	100	0.99	0.1685
22:29436509:A:G	50	100	1	0.01489
22:29436585:G:C	50	100	1	0.01852
22:29436765:C:A	50	100	0.99	0.2507
22:29436786:T:A	50	100	1	0.2509
22:29436981:G:A	50	100	1	0.2509
22:29437086:C:G	50	100	0.97	0.03341
22:29437480:A:G	50	100	1	0.1167
22:29437650:C:G	50	100	0.99	0.116
22:29437686:C:A	50	98	0.78	0.01761
22:29437793:T:C	50	100	0.8	0.01452
22:29437896:G:A	50	100	0.98	0.01198
22:29438375:G:A	50	100	1	0.1167
22:29438777:A:G	50	100	0.98	0.09768
22:29439069:G:T	50	100	1	0.01416
22:29439071:T:C	50	100	0.99	0.1572
22:29439198:G:A	50	100	1	0.01416
22:29439424:G:C	50	100	0.99	0.1351
22:29439500:G:A	50	100	1	0.04557
22:29439563:G:T	50	100	0.98	0.1665
22:29439733:G:A	50	100	0.99	0.0817
22:29439973:G:A	50	100	0.99	0.03086
22:29439998:C:T	50	100	0.99	0.1351
22:29440580:T:A	50	100	0.99	0.1349
22:29440698:G:A	50	100	0.98	0.1082
22:29440923:G:A	50	100	0.99	0.0118
22:29440937:T:C	50	100	0.99	0.2545
22:29440970:C:T	50	100	1	0.01852
22:29441297:A:G	50	100	0.99	0.1167
22:29441548:T:C	50	100	0.99	0.3183
22:29441594:C:T	50	100	1	0.04557
22:29441610:C:T	50	100	1	0.01852
22:29441895:C:T	50	100	1	0.1349
22:29442099:G:T	50	100	1	0.01852
22:29442214:A:T	50	100	1	0.1356
22:29443020:C:T	50	100	1	0.01852
22:29443179:T:C	50	100	0.98	0.1137
22:29443310:T:G	50	100	1	0.01852
22:29443382:C:T	50	100	1	0.01852
22:29443514:A:G	50	100	0.95	0.03704
22:29443670:A:T	50	100	1	0.1162
22:29443674:G:A	50	100	1	0.04557
22:29443688:G:A	50	100	0.99	0.3183
22:29443858:G:T	50	100	0.99	0.0817
22:29444191:T:C	50	100	1	0.1347
22:29444313:C:T	50	100	0.98	0.09023
22:29444351:C:T	50	100	0.99	0.2402
22:29444378:A:G	50	98	1	0.1532
22:29444546:T:A	46	100	1	0.01852
22:29444688:A:G	50	98	1	0.15310000000000001
22:29444905:G:A	50	100	1	0.01852
22:29445116:C:T	50	100	0.99	0.01943
22:29445490:G:A	49	100	1	0.01852
22:29445653:G:A	50	100	0.99	0.09731
22:29446038:T:C	50	100	1	0.03395
22:29446113:C:T	50	100	1	0.01271
22:29446153:C:A	50	100	0.95	0.03377
22:29446740:T:C	50	98	1	0.1147
22:29446820:G:A	50	100	0.98	0.126
22:29446824:C:T	50	100	1	0.01816
22:29447134:G:A	48	100	1	0.1158
22:29447209:T:C	48	100	1	0.03232
22:29447265:T:C	50	100	0.99	0.09114
22:29447384:C:T	50	100	0.89	0.02487
22:29447427:C:T	50	100	0.99	0.1258
22:29447943:T:C	50	100	1	0.1525
22:29448325:G:T	50	100	0.99	0.1006
22:29448744:G:A	50	100	1	0.01852
22:29448895:A:G	50	100	1	0.1129
22:29449614:T:A	50	100	1	0.04557
22:29449714:C:A	50	100	1	0.1311
22:29449821:A:G	50	100	1	0.01834
22:29449906:C:T	50	100	0.98	0.01507
22:29449932:A:G	50	100	0.98	0.05592
22:29450350:A:G	50	100	1	0.1496
22:29450493:T:C	50	100	0.98	0.09023
22:29450548:G:A	50	100	0.99	0.03468
22:29451077:C:T	50	100	0.98	0.02269
22:29451080:G:A	50	100	0.99	0.09041
22:29451166:A:G	50	100	1	0.01852
22:29451337:A:G	50	100	1	0.3533
22:29451573:T:A	50	100	0.99	0.1872
22:29451587:C:T	50	100	1	0.03232
22:29451733:C:A	50	100	1	0.1496
22:29451749:C:G	50	100	1	0.01271
22:29452093:T:C	50	100	1	0.0187
22:29452097:C:T	50	100	0.96	0.02088
22:29452418:G:A	50	100	1	0.0187
22:29452441:T:C	50	100	1	0.1015
22:29452492:G:T	49	100	0.99	0.1131
22:29452495:T:G	49	100	0.99	0.09949
22:29452637:G:A	50	100	1	0.1313
22:29453219:C:T	50	100	0.99	0.1714
22:29453246:C:T	50	100	1	0.01852
22:29453440:G:A	50	100	0.99	0.1138
22:29454047:C:T	50	100	1	0.0187
22:29454345:A:T	50	100	1	0.1129
22:29454445:G:A	50	100	1	0.02269
22:29454598:G:A	50	100	1	0.3219
22:29454772:A:C	50	100	0.99	0.1716
22:29454948:T:C	50	100	1	0.01852
22:29455013:T:C	50	100	0.95	0.01344
22:29455183:G:A	50	100	1	0.1309
22:29455194:T:C	50	100	0.98	0.09949
22:29455288:C:T	50	100	1	0.04557
22:29455326:T:C	50	100	0.99	0.2224
22:29455782:G:T	50	100	0.99	0.1124
22:29455847:C:T	50	100	1	0.01852
22:29455977:C:T	50	100	1	0.1307
22:29456485:G:A	50	100	1	0.1307
22:29456574:T:C	50	100	1	0.0187
22:29456584:C:T	50	100	0.86	0.01616
22:29457537:T:C	50	100	1	0.1307
22:29457573:T:C	50	100	1	0.1127
22:29457832:A:G	50	100	0.98	0.1164
22:29458180:T:C	50	100	0.99	0.4241
22:29458392:C:T	50	100	1	0.02251
22:29458590:G:A	46	91.3	0.98	0.1481
22:29458970:T:C	50	100	0.99	0.3252
22:29459338:G:A	50	100	0.99	0.09804
22:29459500:C:T	50	100	1	0.1309
22:29459531:A:C	50	100	1	0.01852
22:29459847:T:C	50	100	1	0.1494
22:29459969:C:T	50	100	0.96	0.01235
22:29460090:G:A	50	98	0.97	0.04684
22:29460164:G:A	50	100	1	0.02251
22:29460231:C:T	50	100	1	0.01852
22:29460903:C:T	45	100	1	0.1311
22:29460968:C:T	50	100	0.92	0.0216
22:29461657:A:G	50	100	1	0.0138
22:29461675:C:T	50	100	1	0.1465
22:29461870:C:G	50	100	1	0.1462
22:29462476:A:T	50	100	1	0.01852
22:29463100:C:T	50	100	1	0.02614
22:29463517:C:T	50	100	0.96	0.09332
22:29463707:A:C	50	100	1	0.0138
22:29464099:C:G	50	100	0.94	0.03649
22:29464154:G:T	50	100	0.96	0.01235
22:29464358:G:C	50	100	1	0.02814
22:29464468:A:G	50	100	0.99	0.1008
22:29464822:T:C	50	96	0.94	0.1022
22:29464823:G:A	50	100	0.96	0.01434
22:29464881:C:G	50	100	1	0.2495
22:29465545:T:C	50	96	0.85	0.05011
22:29465851:T:C	50	100	0.99	0.1737
22:29466205:G:A	50	100	1	0.02197
22:29466258:G:A	50	100	1	0.2495
22:29466350:G:C	50	100	1	0.01852
22:29466833:A:G	50	100	1	0.01452
22:29466959:C:T	50	98	0.96	0.1144
22:29467163:T:C	50	100	1	0.2496
22:29467171:T:C	50	100	1	0.08188
22:29467432:A:G	50	100	1	0.0817
22:29467759:T:C	50	100	1	0.01852
22:29467933:C:T	50	100	0.99	0.08914
22:29468643:C:T	50	100	1	0.04557
22:29468684:T:C	50	98	0.96	0.1169
22:29468771:C:T	50	100	1	0.01416
22:29468912:C:T	50	100	0.96	0.02796
22:29469151:G:C	50	100	1	0.01852
22:29470320:C:G	50	100	0.92	0.01507
22:29470467:G:C	50	98	0.98	0.3204
22:29470605:T:G	50	100	1	0.06808
22:29471595:C:T	50	100	0.98	0.07643
22:29471605:A:G	50	100	1	0.01452
22:29472337:C:T	50	100	0.93	0.01616
22:29472579:C:T	50	100	1	0.04248
22:29472747:T:C	50	100	1	0.07553
22:29472866:G:C	50	100	0.98	0.0886
22:29473521:A:G	50	100	1	0.01852
22:29474096:A:C	50	100	0.98	0.09877
22:29474136:G:T	50	100	1	0.0216
22:29474595:A:G	50	100	1	0.05701
22:29474962:A:G	50	100	0.93	0.04811
22:29475001:T:C	50	100	0.99	0.03958
22:29475352:T:A	50	100	1	0.0394
22:29475428:C:T	50	100	1	0.04248
22:29475705:G:A	50	100	0.97	0.05265
22:29475746:G:T	50	100	0.99	0.08914
22:29476171:G:C	50	100	0.98	0.0886
22:29476519:T:C	50	100	1	0.0216
22:29477012:G:A	50	100	1	0.05719
22:29477184:C:T	50	100	1	0.03413
22:29477505:C:A	50	100	0.98	0.1006
22:29477651:C:T	50	100	1	0.05792
22:29478055:A:C	50	100	0.91	0.01216
22:29478061:G:A	50	100	1	0.0394
22:29478191:G:A	50	100	0.96	0.03794
22:29478261:A:G	50	100	0.99	0.0886
22:29478424:C:G	50	100	1	0.07553
22:29478767:C:G	50	100	0.98	0.08842
22:29479326:C:T	50	100	1	0.02179
22:29479454:C:T	50	100	1	0.07534
22:29479783:T:C	50	100	0.99	0.03558
22:29480385:T:C	50	100	1	0.07534
22:29480559:G:A	50	100	1	0.07534
22:29480817:A:C	50	100	0.98	0.07553
22:29481021:G:T	49	100	1	0.07534
22:29481202:T:C	50	100	1	0.07534
22:29481274:A:G	50	100	0.92	0.01289
22:29481378:G:A	50	96	0.92	0.0659
22:29481428:C:T	50	100	0.98	0.08842
22:29481556:A:G	50	98	1	0.05773
22:29481568:C:T	50	100	0.99	0.08878
22:29481576:A:G	50	100	0.96	0.09985
22:29481636:A:G	50	100	0.98	0.08842
22:29481668:G:C	50	100	0.93	0.01362
22:29482876:G:A	50	100	0.94	0.01852
22:29483756:C:G	49	98	0.95	0.0748
22:29483928:C:A	50	100	1	0.02487
22:29484060:G:A	50	94	0.94	0.2589
22:29484272:G:A	50	100	0.92	0.05138
22:29484513:G:A	50	98	0.83	0.01906
22:29484784:A:G	50	96	0.89	0.1592
22:29484925:T:C	50	100	0.94	0.2638
22:29485225:C:T	50	98	0.96	0.3092
22:29485248:A:G	50	100	1	0.01035
22:29485264:C:G	50	98	0.96	0.3021
22:29485479:G:A	50	100	0.96	0.3043
22:29485548:C:T	50	100	0.96	0.02052
22:29485839:C:T	50	100	0.99	0.0906
22:29485895:G:A	50	100	1	0.02633
22:29485901:C:T	50	100	1	0.01906
22:29486197:T:A	50	100	0.88	0.0138
22:29486766:G:A	50	100	1	0.03141
22:29486984:C:T	50	98	0.99	0.08678
22:29487903:G:T	50	100	0.98	0.2028
22:29488288:T:C	50	100	0.98	0.205
22:29488578:C:T	50	100	0.99	0.1231
22:29489027:G:A	50	98	0.92	0.05356
22:29489484:C:T	50	98	0.99	0.2026
22:29489605:A:T	47	87.2	0.6	0.04212
22:29489872:T:C	49	98	0.98	0.2184
22:29490054:A:C	50	100	0.99	0.1169
22:29490424:A:G	50	100	0.99	0.2001
22:29490904:G:T	50	100	0.98	0.3177
22:29491193:C:T	50	100	0.99	0.02778
22:29491197:G:C	50	100	0.99	0.3175
22:29491590:G:A	50	100	0.99	0.04194
22:29491634:T:C	50	100	0.99	0.2001
22:29491678:A:G	50	100	0.99	0.02814
22:29491719:C:T	50	100	0.99	0.3646
22:29491841:C:T	50	100	0.96	0.03922
22:29492047:C:T	50	100	1	0.0374
22:29492130:C:T	50	100	1	0.03468
22:29492174:A:C	50	94	0.8	0.02996
22:29492326:T:G	49	100	0.98	0.01707
22:29492331:T:G	49	100	0.82	0.01126
22:29492453:A:G	48	100	0.99	0.03431
22:29492496:G:A	48	100	0.95	0.09659
22:29492805:T:C	50	100	0.98	0.3255
22:29493212:G:A	50	100	0.98	0.3186
22:29493573:T:C	50	100	0.99	0.258
22:29493661:G:A	50	100	0.99	0.2004
22:29494077:T:C	50	100	1	0.03704
22:29494210:G:T	50	100	0.97	0.02832
22:29494348:C:T	50	100	0.98	0.04757
22:29494351:G:A	50	100	0.98	0.04757
22:29494414:T:C	50	100	0.99	0.2004
22:29495013:T:C	50	100	0.99	0.2004
22:29495194:G:A	50	100	0.98	0.01852
22:29495285:C:G	50	100	0.98	0.04775
22:29495553:C:A	49	98	0.98	0.04757
22:29495936:C:T	50	100	1	0.2981
22:29496043:A:C	50	94	0.98	0.2712
22:29496173:A:G	50	100	1	0.2983
22:29496463:A:G	50	100	0.96	0.01017
22:29496790:C:T	49	100	0.98	0.05483
22:29497044:A:T	50	100	0.98	0.05483
22:29497051:T:C	50	100	0.98	0.08134
22:29497348:G:T	50	100	1	0.01924
22:29498221:A:G	50	100	0.99	0.05483
22:29498373:C:T	50	100	1	0.04394
22:29498398:C:T	50	100	0.97	0.0158
22:29498464:A:G	49	100	0.99	0.2491
22:29498816:G:C	50	100	1	0.2554
22:29499460:C:T	50	100	1	0.05483
22:29499521:G:T	50	100	1	0.05483
22:29499898:T:C	50	100	1	0.02015
22:29500126:A:T	50	100	1	0.01924
22:29500485:A:G	50	100	1	0.2979
22:29500912:C:T	50	98	0.96	0.03177
22:29501455:T:C	50	98	1	0.2133
22:29501800:T:A	49	100	0.98	0.2451
22:29501832:A:T	50	100	1	0.04702
22:29501833:T:A	50	98	1	0.04829
22:29501886:G:T	50	100	0.97	0.01616
22:29502056:C:T	50	100	0.98	0.2883
22:29502198:T:C	50	100	1	0.05483
22:29502202:A:G	50	100	1	0.09731
22:29502210:T:C	50	100	1	0.05483
22:29502330:G:A	50	100	1	0.05483
22:29502739:A:G	50	100	1	0.01035
22:29503735:A:G	50	100	1	0.05483
22:29503746:G:A	50	100	0.98	0.05501
22:29504366:A:T	50	100	0.98	0.02796
22:29504524:G:T	50	100	1	0.05465
22:29504576:C:T	50	100	1	0.01779
22:29504674:A:T	50	98	1	0.05338
22:29504680:A:T	50	98	1	0.05465
22:29504867:C:G	50	98	0.99	0.2006
22:29504974:T:C	50	100	1	0.05465
22:29505196:T:C	50	100	1	0.02832
22:29505514:C:A	50	100	0.99	0.01053
22:29505898:T:A	50	100	1	0.01053
22:29506007:G:A	50	100	0.98	0.2012
22:29506048:C:T	50	100	1	0.05211
22:29506140:A:G	50	100	0.99	0.09695
22:29506203:A:C	50	100	0.99	0.2131
22:29506393:C:A	50	100	0.98	0.05229
22:29506710:G:A	50	98	0.99	0.0423
22:29506931:G:A	50	98	0.98	0.05229
22:29507089:C:G	50	100	1	0.01053
22:29507128:T:C	50	100	0.96	0.07208
22:29507218:C:G	50	100	0.95	0.06227
22:29507848:C:T	50	100	0.98	0.0138
22:29508365:G:A	50	96	0.91	0.2333
22:29508367:A:G	50	100	0.93	0.06609
22:29508530:T:C	50	94	0.9	0.1924
22:29509062:G:A	50	98	0.99	0.2199
22:29509283:A:T	50	100	1	0.03214
22:29509288:A:G	50	100	0.99	0.1456
22:29509339:G:C	50	100	1	0.03214
22:29509388:A:G	50	100	1	0.3952
22:29509746:C:G	43	86	0.99	0.2197
22:29509813:A:G	45	100	0.99	0.1454
22:29510390:A:G	50	100	1	0.02977
22:29510696:C:T	50	100	1	0.03214
22:29510712:T:C	50	100	1	0.4321
22:29511387:C:T	50	100	0.78	0.03704
22:29511412:C:T	50	100	0.99	0.3246
22:29511481:C:T	50	100	1	0.02977
22:29511861:G:T	50	100	0.99	0.1754
22:29512036:G:A	50	100	0.96	0.03268
22:29512083:C:T	50	100	1	0.1754
22:29512165:G:T	50	100	1	0.3956
22:29512812:G:A	50	100	1	0.03286
22:29512860:G:T	50	100	1	0.2197
22:29513125:C:T	50	100	1	0.0325
22:29513208:G:A	50	100	1	0.02977
22:29513351:C:T	50	100	0.98	0.01652
22:29513491:C:T	50	100	1	0.1456
22:29513680:C:T	50	100	1	0.02977
22:29514106:G:A	50	100	1	0.1456
22:29514238:C:T	50	100	1	0.1456
22:29514562:C:T	50	100	1	0.03177
22:29514703:T:A	50	100	0.94	0.02142
22:29514728:G:A	50	100	1	0.02977
22:29514801:G:A	50	100	0.99	0.3972
22:29515606:C:G	50	100	1	0.03232
22:29515955:A:C	50	100	1	0.02977
22:29516097:C:T	50	100	0.94	0.02124
22:29516170:A:G	50	100	1	0.1754
22:29516441:A:G	50	100	1	0.1756
22:29516686:A:G	50	100	0.98	0.01543
22:29516848:T:C	50	100	1	0.0285
22:29516896:G:A	50	100	1	0.2199
22:29516979:T:C	50	100	1	0.02977
22:29517004:C:T	50	100	1	0.02977
22:29517283:C:T	50	100	1	0.3954
22:29517524:G:C	50	100	0.95	0.01144
22:29517583:T:C	50	100	1	0.1476
22:29517753:G:A	50	100	0.96	0.02814
22:29517812:A:C	50	100	0.98	0.08243
22:29518005:A:G	50	100	1	0.02977
22:29518116:T:C	50	100	1	0.02977
22:29518348:G:A	50	100	1	0.02977
22:29518643:C:T	50	100	1	0.03232
22:29519155:C:T	50	100	1	0.22
22:29519417:A:G	50	100	1	0.4348
22:29519704:C:T	50	100	0.99	0.02796
22:29519808:A:G	50	100	1	0.2199
22:29520974:G:A	50	100	1	0.02977
22:29521224:T:C	50	100	1	0.02996
22:29521713:G:C	50	100	0.95	0.01107
22:29522121:C:T	50	100	0.98	0.01543
22:29522493:C:T	50	100	0.99	0.09023
22:29522892:T:C	50	100	0.93	0.05701
22:29523212:G:A	50	100	1	0.3962
22:29523344:T:C	50	100	1	0.3962
22:29523435:C:T	50	100	1	0.02977
22:29523477:C:T	50	100	1	0.02977
22:29523839:T:C	50	100	0.98	0.01634
22:29523841:T:C	50	100	1	0.3963
22:29524309:T:A	50	100	1	0.3914
22:29524830:C:A	49	100	1	0.1462
22:29524988:T:C	50	100	0.98	0.03958
22:29525098:C:A	50	100	0.98	0.06155
22:29525330:C:T	50	100	0.94	0.02996
22:29525349:T:G	50	100	0.96	0.0118
22:29526290:T:C	50	98	0.99	0.325
22:29526314:T:C	50	100	0.95	0.01162
22:29526317:A:G	50	100	0.95	0.01162
22:29526401:G:A	50	100	0.99	0.1768
22:29527095:A:G	50	100	1	0.1765
22:29527367:C:T	50	100	1	0.1765
22:29528223:T:C	50	100	1	0.1797
22:29528836:T:C	50	100	0.99	0.3896
22:29529054:C:G	50	100	0.98	0.01543
22:29529232:C:T	50	100	1	0.03014
22:29529295:T:C	50	100	1	0.1794
22:29529307:A:G	50	100	1	0.03014
22:29531254:G:T	50	98	0.92	0.1843
22:29531609:C:T	50	100	0.98	0.2168
22:29531715:T:C	50	100	1	0.1776
22:29531978:C:G	50	98	0.71	0.01089
22:29532112:C:T	50	100	1	0.03195
22:29532293:C:A	50	100	1	0.05174
22:29532488:C:A	50	100	0.99	0.4016
22:29532917:G:A	50	100	1	0.05174
22:29532943:A:G	50	100	1	0.1776
22:29532959:G:C	50	100	1	0.1776
22:29533250:G:A	50	100	1	0.1227
22:29533638:G:A	50	100	1	0.1757
22:29533734:T:C	50	100	1	0.4406
22:29533755:A:G	50	100	1	0.1757
22:29534075:C:T	50	100	1	0.4372
22:29534088:T:C	50	100	0.97	0.2422
22:29534206:T:C	50	100	1	0.1227
22:29534589:C:A	50	100	1	0.1757
22:29535818:G:A	50	100	0.89	0.01525
22:29536449:C:A	50	100	1	0.2137
22:29536847:A:T	50	100	0.96	0.03885
22:29537298:G:A	50	100	0.94	0.04866
22:29537583:C:T	50	100	1	0.2135
22:29537638:T:C	50	100	1	0.1757
22:29537751:G:C	50	100	1	0.03232
22:29537848:A:G	50	100	1	0.1757
22:29537886:T:C	50	100	1	0.1757
22:29538495:G:A	50	100	1	0.03232
22:29538558:G:A	50	100	1	0.1227
22:29538848:C:T	45	95.6	1	0.2135
22:29539715:G:A	50	100	1	0.2166
22:29539784:G:A	50	100	1	0.1389
22:29540049:G:A	50	100	1	0.1227
22:29540358:T:C	50	100	0.95	0.01543
22:29540531:G:T	50	100	1	0.2135
22:29540843:C:A	50	98	1	0.1596
22:29540993:C:G	50	100	0.98	0.08442
22:29541250:C:A	50	100	1	0.2135
22:29541279:G:T	50	100	1	0.2135
22:29541446:T:G	49	100	1	0.2135
22:29541481:G:C	50	100	1	0.01035
22:29541619:T:C	50	100	1	0.2137
22:29541873:A:T	35	97.1	0.86	0.03032
22:29541874:A:T	34	88.2	0.94	0.1416
22:29541877:A:T	37	97.3	0.87	0.02977
22:29541878:A:T	36	88.9	0.96	0.1407
22:29541884:A:T	38	97.4	0.86	0.02941
22:29541885:A:T	38	89.5	0.96	0.1423
22:29542688:C:T	50	100	1	0.1752
22:29542818:G:T	50	100	1	0.03177
22:29543694:T:C	50	100	1	0.1385
22:29544960:G:A	50	100	1	0.4254
22:29545004:G:A	50	100	0.99	0.05192
22:29545039:A:G	50	100	1	0.1754
22:29545605:A:C	50	100	0.98	0.01307
22:29545948:G:A	50	98	0.91	0.04557
22:29546219:G:A	50	100	0.99	0.1756
22:29546263:G:T	50	100	1	0.1756
22:29546285:G:A	50	100	0.99	0.05192
22:29546308:G:A	50	100	1	0.1754
22:29546317:A:G	50	100	1	0.1754
22:29546512:C:T	50	100	1	0.03232
22:29546720:G:A	50	100	1	0.1222
22:29547004:C:T	50	100	1	0.2148
22:29547108:T:G	50	100	1	0.03195
22:29547136:A:G	50	100	0.99	0.1756
22:29547222:T:C	50	100	1	0.03232
22:29548282:G:A	50	100	0.81	0.03613
22:29548424:G:A	50	100	1	0.215
22:29548563:T:A	50	100	0.99	0.4109
22:29548812:T:A	50	100	1	0.215
22:29549470:T:C	50	100	1	0.01035
22:29550021:C:G	50	100	0.99	0.05174
22:29550249:T:C	50	100	0.96	0.08206
22:29551213:C:G	50	100	1	0.1754
22:29551391:A:G	49	100	1	0.175
22:29551497:T:C	50	100	0.94	0.0354
22:29551677:G:A	50	100	1	0.2146
22:29551817:G:A	50	98	0.99	0.05174
22:29551916:C:T	48	87.5	1	0.4085
22:29551921:A:G	45	88.9	0.99	0.1754
22:29551931:G:A	46	93.5	0.98	0.1752
22:29552021:G:A	50	100	1	0.01198
22:29552316:A:C	48	100	1	0.1752
22:29552318:C:A	48	100	1	0.175
22:29552380:A:G	48	100	1	0.01452
22:29552402:G:A	50	98	1	0.3923
22:29552420:A:G	48	97.9	1	0.388
22:29552513:C:T	50	98	1	0.122
22:29552568:G:A	49	100	1	0.175
22:29553003:G:T	49	100	1	0.122
22:29553520:G:A	50	100	1	0.1247
22:29553889:C:A	50	100	0.93	0.05556
22:29553891:A:G	50	100	0.88	0.0305
22:29554736:A:C	50	100	1	0.02905
22:29555075:G:A	50	100	1	0.01198
22:29555661:A:T	50	100	0.99	0.2182
22:29556192:C:G	50	100	1	0.2077
22:29556237:T:C	50	100	1	0.4305
22:29556427:G:A	50	100	1	0.03232
22:29556448:C:T	50	100	1	0.2077
22:29556450:G:C	50	100	1	0.05174
22:29556819:G:A	50	100	1	0.03867
22:29557816:A:G	50	100	1	0.2079
22:29558604:G:A	50	100	1	0.2079
22:29558859:G:C	50	100	1	0.01616
22:29559263:A:G	50	98	1	0.2082
22:29559412:C:T	50	100	1	0.03177
22:29559444:C:T	50	100	1	0.4332
22:29559461:T:C	50	100	1	0.1505
22:29559634:A:G	50	100	0.98	0.04938
22:29559780:C:T	50	100	1	0.03177
22:29559982:G:A	50	96	1	0.1843
22:29560146:G:C	50	100	1	0.3989
22:29560148:T:C	50	100	1	0.3991
22:29560167:T:C	50	100	1	0.1512
22:29560309:G:A	50	100	1	0.03177
22:29560941:C:T	50	100	1	0.01924
22:29561024:C:T	50	100	1	0.2086
22:29561332:G:A	50	100	1	0.3987
22:29561581:G:A	50	100	1	0.1897
22:29561922:T:C	50	100	1	0.2088
22:29561955:C:T	50	100	1	0.437
22:29562125:G:C	50	100	0.82	0.03595
22:29562560:G:T	50	100	1	0.04176
22:29562645:T:C	50	100	1	0.2088
22:29562982:C:T	49	100	0.99	0.03177
22:29563097:T:A	50	100	0.99	0.03105
22:29563159:G:A	50	100	1	0.1845
22:29563311:T:C	50	100	1	0.1514
22:29563346:T:A	50	100	1	0.1202
22:29563482:G:A	50	100	1	0.1834
22:29563501:T:C	50	100	1	0.1845
22:29563776:A:G	50	100	0.9	0.01543
22:29563885:G:C	50	100	0.99	0.03177
22:29563933:G:C	50	100	0.98	0.03159
22:29564346:A:G	50	100	1	0.3938
22:29564779:T:G	50	100	1	0.1845
22:29565506:C:T	50	100	0.98	0.03177
22:29565916:C:T	50	100	0.98	0.03177
22:29565997:G:T	50	100	0.98	0.08497
22:29566058:C:T	50	100	1	0.1834
22:29566088:A:G	50	100	1	0.1514
22:29566217:G:T	50	100	0.95	0.01507
22:29566454:G:A	50	100	1	0.4259
22:29567519:C:T	50	100	1	0.4261
22:29567611:G:C	50	100	0.98	0.08497
22:29567687:T:C	50	100	0.99	0.01198
22:29568165:C:T	36	97.2	0.96	0.04194
22:29568291:C:A	50	100	1	0.01089
22:29568661:A:G	50	100	1	0.1832
22:29569179:G:C	50	100	0.98	0.08497
22:29569376:G:A	50	100	0.97	0.03159
22:29569891:G:A	50	100	0.99	0.1825
22:29570079:G:A	50	100	0.95	0.01525
22:29570094:C:T	50	100	1	0.2099
22:29570328:C:G	50	100	0.98	0.08479
22:29570929:A:G	50	100	1	0.01198
22:29571641:A:G	50	100	1	0.05156
22:29571694:C:T	50	100	0.98	0.02832
22:29571839:G:A	50	100	0.97	0.03159
22:29571971:G:A	50	100	0.9	0.03068
22:29572811:T:A	50	100	0.7	0.03341
22:29573286:C:T	50	100	1	0.1845
22:29573389:G:A	50	100	1	0.1845
22:29573638:C:A	50	100	0.97	0.03141
22:29573697:G:T	50	100	0.96	0.03141
22:29573726:C:T	50	100	0.95	0.03159
22:29573752:G:A	49	95.9	1	0.2095
22:29573872:T:G	50	100	0.99	0.4261
22:29574064:T:A	50	100	0.97	0.03141
22:29574274:A:G	48	91.7	0.95	0.1863
22:29574279:A:G	50	86	0.92	0.1934
22:29574283:A:G	50	90	0.91	0.2033
22:29574289:A:G	50	86	0.91	0.3426
22:29574313:T:G	45	97.8	0.99	0.2104
22:29574642:G:A	50	100	1	0.2097
22:29574710:C:T	50	100	0.96	0.01017
22:29574843:A:G	50	100	0.94	0.01816
22:29575000:T:C	50	100	1	0.2097
22:29575880:A:C	50	100	1	0.1845
22:29576090:C:G	50	100	0.98	0.1002
22:29576143:C:T	50	100	1	0.2101
22:29576209:G:C	50	100	0.96	0.01198
22:29576320:G:A	50	100	1	0.211
22:29576402:A:G	50	96	0.98	0.1917
22:29576886:C:G	50	100	1	0.1521
22:29577512:T:C	50	100	0.98	0.08533
22:29577576:C:T	50	96	0.98	0.1923
22:29577621:C:T	50	100	0.88	0.01634
22:29577645:C:T	50	100	1	0.2108
22:29577819:A:G	50	100	1	0.2108
22:29577954:A:G	49	98	1	0.211
22:29578550:G:A	50	100	0.91	0.01253
22:29578842:A:G	50	100	0.99	0.2168
22:29578890:G:A	50	96	0.98	0.4041
22:29579116:G:A	50	96	1	0.211
22:29579151:C:A	50	100	0.7	0.01271
22:29579458:A:G	50	80	1	0.2099
22:29579948:T:C	50	100	0.99	0.3206
22:29580566:C:A	50	100	0.94	0.03177
22:29580963:C:T	50	100	0.98	0.05664
22:29581188:C:T	50	100	0.86	0.01797
22:29581240:G:A	49	100	1	0.05156
22:29581354:G:A	50	96	1	0.4267
22:29581589:C:T	50	100	1	0.2162
22:29581613:C:A	50	100	1	0.177
22:29581847:C:A	50	100	1	0.03813
22:29582037:A:T	50	100	1	0.1523
22:29582335:G:A	50	100	1	0.0207
22:29582760:C:G	50	98	1	0.1525
22:29582769:C:G	50	100	1	0.09967
22:29583070:C:T	50	100	0.99	0.0846
22:29583472:G:A	50	100	1	0.2101
22:29583673:G:T	50	100	1	0.03776
22:29583816:A:G	50	100	1	0.2162
22:29583835:G:A	50	100	0.94	0.03577
22:29584167:C:G	50	100	1	0.03813
22:29584326:C:T	50	100	1	0.445
22:29584651:T:C	50	98	1	0.03794
22:29584923:G:A	50	100	1	0.03794
22:29585009:G:A	50	100	0.95	0.02941
22:29585133:G:A	50	100	1	0.03794
22:29585145:T:C	50	100	1	0.1886
22:29585255:G:C	50	100	1	0.2159
22:29585335:G:A	50	100	0.99	0.09677
22:29586211:A:G	50	100	1	0.1781
22:29586881:C:T	50	100	1	0.01489
22:29586884:C:T	50	100	1	0.1785
22:29586885:G:A	50	100	1	0.0374
22:29587149:G:A	50	100	1	0.2193
22:29587297:C:A	50	100	1	0.05919
22:29587331:C:T	50	100	1	0.2179
22:29587538:A:C	49	93.9	0.98	0.3217
22:29587579:G:A	50	100	0.92	0.01616
22:29587672:A:T	50	100	1	0.1794
22:29587861:A:G	50	100	0.98	0.04575
22:29588302:G:A	50	100	1	0.2177
22:29588439:G:A	50	100	0.98	0.0463
22:29588698:C:T	50	100	1	0.1796
22:29588765:C:G	50	100	0.83	0.03595
22:29589023:A:G	50	100	1	0.3976
22:29589060:C:G	50	100	0.97	0.01616
22:29589240:C:T	50	100	1	0.2175
22:29589327:G:A	50	100	0.97	0.03177
22:29589657:G:A	50	100	0.85	0.02596
22:29590248:A:G	50	100	1	0.0768
22:29590480:T:C	50	98	1	0.1797
22:29590755:G:C	50	100	1	0.1797
22:29591599:G:A	50	100	0.96	0.01543
22:29591842:T:C	49	100	1	0.1797
22:29591851:G:T	49	100	0.92	0.03014
22:29591992:A:G	49	100	1	0.1796
22:29592150:T:A	50	100	1	0.0374
22:29592260:T:C	50	100	1	0.1783
22:29592271:A:G	50	100	1	0.1797
22:29592298:C:T	50	100	1	0.1783
22:29592299:A:G	50	100	1	0.1783
22:29592611:T:C	50	100	0.95	0.02923
22:29592655:A:G	50	100	1	0.1797
22:29592779:T:C	50	100	0.99	0.1797
22:29592790:G:A	50	100	0.97	0.02723
22:29592921:C:T	50	100	1	0.1527
22:29593037:T:C	50	100	1	0.4096
22:29593106:C:T	50	98	1	0.0374
22:29593493:A:G	50	98	1	0.1797
22:29593836:G:A	50	100	1	0.1783
22:29593924:C:T	50	100	0.94	0.01816
22:29594103:G:A	50	98	1	0.01089
22:29594424:C:T	50	100	1	0.1215
22:29594450:G:A	50	100	1	0.01216
22:29594697:T:C	50	100	1	0.1783
22:29594982:A:G	50	98	1	0.179
22:29594990:C:T	50	98	1	0.1783
22:29595897:G:A	50	100	0.99	0.03014
22:29595937:G:A	50	100	1	0.4007
22:29596036:C:T	50	100	1	0.05882
22:29596066:G:A	50	100	1	0.1786
22:29596103:G:A	50	100	0.98	0.4005
22:29596146:A:G	50	100	0.99	0.4138
22:29596517:G:A	50	100	0.79	0.03159
22:29596530:G:A	50	100	0.91	0.01525
22:29596769:G:A	50	100	0.99	0.1527
22:29596962:G:C	50	100	0.98	0.4
22:29597217:G:A	50	100	1	0.05882
22:29597286:G:C	50	100	1	0.179
22:29597424:G:A	50	100	1	0.01216
22:29597439:G:A	50	100	0.99	0.1792
22:29597449:T:C	50	100	0.98	0.1783
22:29597451:T:C	50	100	0.98	0.04975
22:29597717:T:C	50	100	1	0.05882
22:29597965:C:G	50	100	0.99	0.179
22:29598139:C:G	50	100	0.99	0.1794
22:29598218:G:A	50	100	0.99	0.1801
22:29598257:G:C	50	100	0.99	0.1794
22:29598271:A:G	50	100	1	0.05882
22:29598304:C:G	50	100	0.98	0.04702
22:29598389:T:C	50	100	0.99	0.1794
22:29598403:G:C	50	100	0.99	0.02433
22:29598464:A:G	50	100	0.99	0.1801
22:29598551:G:A	50	100	0.99	0.1794
22:29598766:G:T	50	100	0.98	0.05392
22:29599258:T:C	50	100	1	0.05882
22:29599295:T:G	50	100	0.99	0.1801
22:29599522:G:A	50	100	0.99	0.1806
22:29599718:G:C	50	100	0.99	0.1794
22:29599729:C:T	50	100	1	0.1525
22:29600023:T:C	49	100	0.99	0.063
22:29600077:C:T	49	98	0.99	0.3233
22:29600803:A:T	50	100	0.92	0.01598
22:29600851:T:C	50	100	1	0.01253
22:29601022:C:T	50	100	0.99	0.1794
22:29601150:C:G	50	100	0.99	0.3233
22:29601319:G:T	50	100	0.99	0.063
22:29601366:T:C	50	100	1	0.01362
22:29601585:T:C	50	100	0.99	0.1794
22:29602159:G:A	50	100	0.92	0.01616
22:29603247:G:C	50	100	0.99	0.1792
22:29603320:C:T	50	100	0.96	0.08097
22:29603753:C:G	50	100	1	0.02941
22:29603795:C:A	50	98	0.99	0.4
22:29603889:G:C	49	100	1	0.1264
22:29605402:A:T	50	98	0.99	0.0187
22:29605458:G:A	50	100	0.99	0.1792
22:29606088:G:T	50	100	0.97	0.0984
22:29606141:G:A	50	100	0.99	0.1799
22:29606451:T:G	50	100	0.99	0.1792
22:29606495:G:A	50	100	1	0.05882
22:29606614:T:G	50	100	0.99	0.1781
22:29607259:T:C	50	100	0.88	0.0276
22:29608400:A:C	50	100	0.93	0.03831
22:29608644:G:A	50	100	1	0.01906
22:29608940:C:T	50	100	0.99	0.1774
22:29610758:A:G	50	100	0.98	0.4277
22:29611819:T:C	50	100	0.99	0.4098
22:29612472:G:A	50	100	1	0.1785
22:29612494:T:G	50	100	0.98	0.364
22:29612761:T:C	50	100	1	0.07662
22:29613712:T:G	50	100	0.99	0.05937
22:29613790:C:T	50	98	1	0.3246
22:29614786:C:T	50	100	1	0.05901
22:29615071:C:T	50	100	1	0.1776
22:29617702:A:G	50	100	1	0.05882
22:29617820:A:G	50	100	0.99	0.4096
22:29617978:T:C	50	100	1	0.01235
22:29618592:A:G	50	100	1	0.1785
22:29619326:C:T	50	100	1	0.1264
22:29619428:G:A	50	100	0.92	0.02088
22:29619690:C:T	50	100	1	0.3998
22:29619691:G:A	50	100	1	0.01235
22:29620043:T:A	50	100	1	0.05828
22:29620243:G:A	50	100	1	0.01235
22:29620389:A:C	50	100	1	0.1785
22:29621011:G:C	50	100	0.99	0.1541
22:29622211:A:G	50	100	1	0.1785
22:29622949:C:T	47	100	1	0.01089
22:29623398:C:T	50	100	1	0.01198
22:29623737:C:T	50	100	1	0.1774
22:29624572:A:G	50	100	1	0.02832
22:29626278:C:T	50	100	0.98	0.08224
22:29626934:G:A	50	100	1	0.05882
22:29626947:A:G	50	100	0.99	0.1527
22:29627221:A:G	50	100	1	0.01198
22:29627971:G:T	50	100	1	0.1774
22:29628274:T:C	50	98	1	0.4099
22:29629434:G:A	50	100	0.96	0.01634
22:29630290:A:G	49	100	0.99	0.07734
22:29630758:C:T	50	100	0.96	0.01616
22:29631534:C:T	50	100	0.96	0.01616
22:29631905:A:G	50	100	0.99	0.01035
22:29632891:A:G	50	100	0.99	0.01035
22:29634776:A:T	50	100	1	0.01216
22:29634950:G:A	50	100	0.97	0.05937
22:29635153:G:T	50	100	0.99	0.01779
22:29635154:G:A	50	100	0.99	0.01761
22:29636246:A:G	50	100	1	0.1774
22:29636495:A:C	50	100	0.98	0.1525
22:29636967:T:C	50	100	1	0.01144
22:29637047:T:A	50	100	1	0.3842
22:29637912:G:A	50	100	1	0.01362
22:29638643:C:T	50	100	0.92	0.0158
22:29639005:G:T	50	100	1	0.384
22:29639032:G:A	50	100	1	0.05882
22:29639738:C:T	50	100	1	0.01216
22:29640280:G:A	49	100	0.98	0.08061
22:29640444:C:T	50	100	0.96	0.01725
22:29640882:C:T	50	100	0.98	0.05374
22:29641120:T:C	50	100	1	0.1258
22:29641326:C:G	50	100	1	0.3241
22:29641911:C:G	50	100	0.98	0.1525
22:29642163:A:C	50	100	0.98	0.1525
22:29643509:C:A	50	100	1	0.1255
22:29644013:G:C	50	100	0.85	0.03177
22:29644084:C:T	50	98	1	0.06354
22:29644124:T:C	47	100	0.97	0.4168
22:29644208:G:A	49	98	0.98	0.3017
22:29644528:G:A	48	100	1	0.06354
22:29644640:T:G	50	100	0.93	0.01489
22:29644814:G:A	50	100	1	0.01216
22:29644885:T:C	49	95.9	0.98	0.2231
22:29644886:G:A	49	98	0.99	0.382
22:29645082:A:G	50	100	1	0.01507
22:29645278:C:A	50	100	1	0.01598
22:29645486:C:A	50	100	1	0.06318
22:29645652:C:T	50	100	1	0.01598
22:29646275:C:T	50	100	1	0.01198
22:29647003:T:C	50	100	1	0.01198
22:29647253:A:T	50	100	1	0.03595
22:29647264:G:A	50	100	0.94	0.03232
22:29647574:C:T	50	100	1	0.3019
22:29648022:T:C	50	100	0.98	0.01725
22:29648162:A:G	50	100	1	0.3019
22:29648239:A:G	50	100	1	0.3019
22:29648680:A:G	50	100	1	0.3019
22:29648914:G:A	50	100	1	0.01198
22:29649432:G:C	50	100	1	0.0167
22:29649438:C:T	50	100	1	0.02778
22:29649633:T:G	50	100	1	0.01198
22:29649738:G:T	49	100	0.99	0.4158
22:29651432:A:G	50	100	0.98	0.06445
22:29651698:C:A	50	100	1	0.01198
22:29651743:T:C	50	100	1	0.3019
22:29651902:C:G	50	100	1	0.3019
22:29651931:C:T	50	100	0.97	0.03232
22:29652193:G:A	50	100	1	0.3825
22:29652582:T:C	50	100	0.99	0.1264
22:29653174:G:A	50	100	0.99	0.01089
22:29653595:A:G	50	100	1	0.3019
22:29653654:C:T	50	100	0.99	0.1264
22:29654303:T:C	50	100	1	0.3017
22:29654984:A:C	50	98	0.98	0.01616
22:29655444:C:T	50	100	0.99	0.2224
22:29656105:G:A	50	100	1	0.3027
22:29656541:A:G	50	100	1	0.01198
22:29657129:G:A	50	98	0.99	0.382
22:29657212:A:G	50	100	0.97	0.01489
22:29657950:C:A	50	100	0.92	0.02142
22:29657974:A:G	50	100	1	0.03159
22:29658035:G:A	50	100	1	0.3174
22:29658612:A:G	47	100	0.96	0.04121
22:29659685:A:G	50	100	1	0.3174
22:29660196:T:G	49	100	1	0.3181
22:29660347:T:C	50	100	0.98	0.04829
22:29660709:C:T	50	100	1	0.04775
22:29660710:G:A	50	100	1	0.0285
22:29660956:G:A	50	100	1	0.3174
22:29661585:A:G	50	100	1	0.3166
22:29661831:C:T	50	100	1	0.3166
22:29662278:G:A	50	100	1	0.01198
22:29663005:C:T	50	100	1	0.01126
22:29664084:T:G	50	100	0.99	0.4434
22:29664248:C:T	50	100	1	0.01216
22:29664400:C:T	50	100	0.89	0.04648
22:29665964:A:G	50	100	1	0.3199
22:29666285:C:T	50	100	1	0.065
22:29666386:A:G	50	100	1	0.4434
22:29667561:G:T	50	100	1	0.4368
22:29667935:A:G	50	100	0.99	0.03232
22:29668128:C:T	50	100	1	0.317
22:29668742:A:G	50	100	1	0.317
22:29669806:G:C	50	100	0.98	0.03849
22:29669824:T:C	50	100	1	0.3212
22:29669978:G:T	50	100	0.99	0.4359
22:29670345:T:A	50	100	1	0.03867
22:29670355:G:A	50	100	0.98	0.4256
22:29670579:C:G	50	100	1	0.3243
22:29671261:C:T	50	100	0.99	0.3871
22:29672077:A:T	50	100	0.98	0.07898
22:29672533:C:T	50	100	1	0.01507
22:29672581:G:T	50	100	0.98	0.02578
22:29672642:T:A	50	100	1	0.2774
22:29672862:T:C	50	100	1	0.3114
22:29673218:C:T	50	98	0.98	0.08824
22:29673734:A:G	50	100	1	0.02741
22:29674234:T:A	50	98	1	0.3172
22:29674235:C:T	50	100	1	0.0256
22:29675369:C:T	50	100	1	0.2052
22:29675822:C:T	50	100	1	0.01126
22:29675946:C:T	50	100	1	0.03704
22:29675955:C:T	50	100	1	0.0728
22:29676696:T:G	50	100	1	0.06481
22:29676770:T:C	50	100	1	0.1311
22:29676893:C:G	50	100	0.99	0.01688
22:29677572:C:T	50	100	1	0.02741
22:29677580:C:A	50	100	1	0.3139
22:29677692:T:C	50	100	1	0.2774
22:29678496:G:A	50	100	1	0.06481
22:29678749:A:G	50	100	0.97	0.0374
22:29678787:G:T	50	100	1	0.2778
22:29678815:A:G	50	100	1	0.2778
22:29679063:T:C	50	100	1	0.2774
22:29679098:A:C	50	100	1	0.3139
22:29680257:G:A	50	100	0.99	0.1365
22:29680409:C:T	50	100	1	0.2774
22:29680731:G:A	50	100	1	0.0728
22:29681068:A:T	50	98	1	0.1376
22:29681069:A:T	49	100	0.99	0.08043
22:29681736:T:C	50	100	0.99	0.1107
22:29683224:T:C	50	100	1	0.2854
22:29684528:G:A	50	100	1	0.1358
22:29685261:C:A	50	100	1	0.0728
22:29685726:G:A	50	100	1	0.2053
22:29686342:T:C	50	100	1	0.08043
22:29686580:A:G	50	100	1	0.4317
22:29686932:G:T	50	100	1	0.1107
22:29687082:C:A	50	100	0.97	0.03722
22:29687210:G:A	50	100	1	0.01507
22:29687437:T:G	50	100	1	0.2785
22:29687550:G:A	50	100	1	0.136
22:29688104:G:T	50	100	0.98	0.04811
22:29688750:A:T	50	100	1	0.2785
22:29688947:G:A	50	100	1	0.01144
22:29688987:T:C	50	100	1	0.279
22:29689208:T:A	50	98	1	0.2785
22:29689636:C:T	50	100	0.74	0.01289
22:29689666:C:G	50	100	1	0.2787
22:29690040:G:A	50	100	1	0.06481
22:29690062:G:A	50	100	1	0.04775
22:29690155:C:T	50	100	1	0.3137
22:29690769:G:T	50	100	1	0.01017
22:29690857:C:T	50	100	1	0.08043
22:29691072:C:A	50	100	1	0.01089
22:29691170:G:A	50	100	1	0.01144
22:29692050:T:G	50	100	1	0.2785
22:29692194:C:T	50	100	1	0.2787
22:29692240:C:T	50	100	1	0.01398
22:29692268:C:T	50	100	1	0.1358
22:29692453:T:C	50	100	1	0.07262
22:29692682:T:C	50	100	1	0.1275
22:29693522:C:G	50	100	1	0.2785
22:29693680:G:C	50	100	1	0.311
22:29693777:A:G	50	100	0.9	0.01398
22:29694125:C:T	50	100	1	0.02269
22:29694469:C:T	50	100	1	0.01507
22:29695156:T:C	50	100	1	0.209
22:29695776:C:T	50	100	0.98	0.04811
22:29696010:C:T	50	100	1	0.209
22:29696442:A:C	50	100	1	0.01688
22:29696594:G:A	50	100	0.99	0.08097
22:29696706:A:G	50	100	1	0.1376
22:29697026:A:G	50	100	1	0.065
22:29697037:G:A	50	100	1	0.1365
22:29697210:G:A	50	100	1	0.01144
22:29697257:T:C	50	100	0.7	0.01198
22:29697270:C:G	50	100	0.99	0.2792
22:29697561:G:A	50	100	1	0.04793
22:29697678:T:C	50	98	0.98	0.2865
22:29697724:G:A	50	100	0.9	0.01452
22:29698076:G:A	50	98	1	0.1353
22:29699010:C:T	50	100	1	0.01144
22:29699360:G:A	50	100	1	0.07444
22:29699377:T:C	50	94	0.92	0.07916
22:29699673:C:T	50	100	0.99	0.02687
22:29699706:C:T	50	100	0.97	0.138
22:29699717:G:A	50	100	1	0.2854
22:29700885:G:T	50	100	1	0.2086
22:29700925:G:A	50	100	1	0.04031
22:29701050:C:G	50	100	1	0.4112
22:29701073:C:T	50	100	1	0.04775
22:29701269:G:C	50	100	0.98	0.1093
22:29701538:C:T	50	100	1	0.065
22:29702165:T:C	50	100	1	0.05392
22:29702219:T:C	50	100	0.96	0.03704
22:29702359:G:A	50	100	1	0.4114
22:29702803:G:A	50	100	1	0.065
22:29703115:C:T	50	100	1	0.065
22:29703969:G:A	50	100	0.96	0.08842
22:29704440:A:G	50	100	0.99	0.07353
22:29704468:T:A	50	100	0.9	0.01089
22:29705524:G:A	50	100	0.94	0.01216
22:29705889:T:G	50	98	0.98	0.2596
22:29705897:C:T	50	100	1	0.01634
22:29706184:G:A	50	100	1	0.01126
22:29707062:G:A	50	98	1	0.02869
22:29707487:G:A	50	100	1	0.3335
22:29707758:T:C	50	100	1	0.05646
22:29707830:T:A	50	98	1	0.4087
22:29708920:C:T	50	98	1	0.3253
22:29709309:C:G	50	100	1	0.07135
22:29709663:T:C	50	100	1	0.01906
22:29709782:C:T	50	98	1	0.07825
22:29709972:G:A	50	100	1	0.02887
22:29710351:C:A	50	100	1	0.06481
22:29710402:G:A	50	100	1	0.06481
22:29710670:A:G	50	98	0.99	0.2654
22:29711931:A:G	50	100	0.98	0.07062
22:29712497:G:A	50	100	0.96	0.03359
22:29712736:C:G	49	100	0.85	0.01707
22:29713106:T:C	50	100	1	0.01688
22:29713151:G:A	49	100	0.8	0.01271
22:29713232:G:T	50	100	0.9	0.0138
22:29713442:G:A	50	100	0.89	0.01452
22:29713730:A:C	50	100	1	0.01471
22:29713876:T:A	50	100	1	0.0167
22:29713913:C:T	50	100	0.9	0.01434
22:29714563:C:T	50	100	0.98	0.04739
22:29715313:A:G	50	98	0.99	0.293
22:29715569:C:T	50	96	0.98	0.2166
22:29715635:C:T	50	96	0.98	0.2188
22:29716081:C:G	50	98	0.98	0.345
22:29716237:C:T	50	96	0.98	0.219
22:29716375:T:C	50	98	0.99	0.279
22:29716739:T:C	50	100	1	0.03177
22:29716755:G:A	50	100	1	0.03177
22:29716973:C:G	50	98	1	0.0138
22:29717404:G:A	50	100	1	0.0118
22:29717499:G:A	50	100	0.97	0.0374
22:29717648:C:T	50	100	0.9	0.02052
22:29717971:C:G	50	100	1	0.1182
22:29718344:T:C	50	98	0.99	0.2698
22:29718351:G:A	50	98	0.96	0.03867
22:29718498:G:A	50	100	1	0.01507
22:29718686:G:T	50	100	1	0.01507
22:29718781:C:A	50	100	1	0.03177
22:29720703:C:T	50	94	0.98	0.2242
22:29720765:C:A	50	100	0.96	0.04031
22:29721034:G:A	49	98	1	0.08787
22:29721252:G:T	50	100	1	0.01943
22:29721465:C:T	50	100	0.99	0.1158
22:29721573:T:C	50	100	1	0.03123
22:29721812:G:A	50	100	1	0.01107
22:29722270:C:T	50	100	1	0.01943
22:29723610:C:T	50	100	1	0.02542
22:29723647:G:A	50	100	1	0.03123
22:29723965:T:G	50	98	0.98	0.2293
22:29724132:C:T	50	98	0.97	0.1104
22:29724204:C:T	50	100	0.95	0.06209
22:29724486:A:G	50	100	0.99	0.03558
22:29724634:G:C	50	100	0.91	0.03631
22:29724961:G:C	50	100	0.98	0.1184
22:29725073:G:A	50	98	0.98	0.3676
22:29725129:C:T	50	100	0.99	0.02832
22:29725296:G:A	50	96	0.98	0.3678
22:29725465:C:T	50	96	0.99	0.2458
22:29725466:G:C	50	96	0.99	0.2458
22:29725588:A:T	50	100	0.99	0.2594
22:29725635:C:G	50	100	1	0.01852
22:29725659:G:A	50	96	0.98	0.3346
22:29725660:C:T	50	100	1	0.01398
22:29725689:G:A	50	100	0.98	0.1825
22:29726290:C:T	50	96	1	0.3032
22:29726523:G:A	50	100	1	0.01253
22:29726668:C:T	50	96	0.99	0.3735
22:29726885:A:T	50	100	1	0.01289
22:29727021:G:A	50	98	0.98	0.165
22:29727040:G:A	50	96	0.98	0.04012
22:29727316:C:T	50	100	0.96	0.03159
22:29727401:G:A	50	100	0.98	0.03304
22:29727762:C:T	50	98	0.96	0.04866
22:29728380:C:T	50	100	1	0.3012
22:29728461:C:T	50	100	1	0.2551
22:29728625:A:T	50	100	1	0.3914
22:29728791:T:C	50	100	1	0.05882
22:29728844:T:C	50	100	1	0.392
22:29728907:G:A	50	100	0.98	0.09804
22:29728979:C:T	50	100	0.98	0.3577
22:29729607:C:T	50	100	0.98	0.1202
22:29729631:G:A	50	100	0.98	0.1224
22:29730416:G:A	50	100	1	0.01126
22:29730603:C:T	50	100	0.99	0.02687
22:29730655:T:C	50	100	1	0.3713
22:29730687:G:A	49	100	1	0.01852
22:29730822:G:C	50	100	1	0.01852
22:29731146:G:A	50	100	1	0.0158
22:29731376:G:A	50	100	1	0.02088
22:29731378:G:T	50	100	0.99	0.08351
22:29732032:T:C	50	100	1	0.4882
22:29732190:C:T	50	100	1	0.1008
22:29732251:C:T	50	100	1	0.4063
22:29732391:C:T	50	100	1	0.3079
22:29732454:T:C	50	100	1	0.3099
22:29732463:C:T	50	100	1	0.02033
22:29732597:G:A	50	100	1	0.01452
22:29732671:T:C	50	100	1	0.4228
22:29733167:T:C	50	100	1	0.4713
22:29733288:G:A	50	100	1	0.01888
22:29733596:C:T	50	100	0.99	0.05919
22:29733808:C:T	50	100	1	0.01107
22:29733978:T:C	50	100	1	0.08406
22:29734126:A:T	50	98	1	0.2219
22:29734197:C:G	50	100	1	0.01852
22:29734324:A:G	50	100	1	0.4715
22:29734505:C:T	49	100	1	0.05991
22:29734527:C:A	50	100	1	0.3134
22:29734787:T:C	50	100	0.99	0.2393
22:29735159:G:A	50	100	1	0.3103
22:29735581:A:G	50	100	1	0.4221
22:29735908:G:A	50	100	1	0.14
22:29736178:C:T	50	100	1	0.08406
22:29736330:G:A	50	100	0.97	0.02215
22:29736576:C:T	49	100	1	0.05901
22:29736790:T:C	50	100	1	0.471
22:29736799:T:C	50	100	1	0.4223
22:29736975:A:C	50	98	0.99	0.4272
22:29737017:A:C	50	96	1	0.4257
22:29737055:G:T	50	100	0.99	0.2683
22:29737056:C:T	50	100	0.99	0.2683
22:29737136:G:T	50	100	0.99	0.02015
22:29737441:T:A	50	100	0.99	0.4708
22:29737590:C:T	50	98	1	0.14
22:29737799:C:T	50	100	1	0.03286
22:29737906:T:A	50	100	0.99	0.03322
22:29738001:G:C	50	100	1	0.01852
22:29738030:C:A	50	100	0.99	0.01779
22:29738071:A:G	50	100	0.99	0.1605
22:29738608:G:A	50	100	0.95	0.01598
22:29738642:A:C	50	100	0.96	0.01852
22:29738774:C:T	50	100	1	0.423
22:29738804:A:G	50	100	1	0.4788
22:29738926:G:A	50	100	1	0.1075
22:29739090:C:T	50	100	0.99	0.04884
22:29739405:C:T	50	100	1	0.05919
22:29739411:C:T	50	100	1	0.05919
22:29739427:G:T	50	100	0.99	0.04884
22:29739497:G:A	50	100	1	0.05937
22:29739513:C:T	50	100	1	0.02015
22:29739817:G:A	50	100	1	0.2553
22:29739939:T:C	50	100	1	0.07607
22:29740148:G:A	50	100	0.99	0.05047
22:29741056:G:A	50	100	0.99	0.05519
22:29741119:G:A	50	100	1	0.01852
22:29741183:T:C	50	100	1	0.03286
22:29741273:G:A	50	100	1	0.4228
22:29741714:A:G	50	100	1	0.02015
22:29742160:A:T	50	100	1	0.4784
22:29742243:G:A	50	100	1	0.04666
22:29742508:G:A	50	100	0.98	0.03341
22:29742559:T:C	50	100	1	0.4261
22:29742700:C:T	50	100	1	0.3626
22:29742919:C:G	50	100	1	0.4762
22:29743129:T:C	50	100	0.99	0.05556
22:29743345:G:A	50	100	0.93	0.01362
22:29743836:T:C	50	100	0.98	0.05247
22:29744191:C:T	50	100	1	0.05919
22:29744289:C:T	50	100	0.99	0.05102
22:29744369:T:C	50	100	1	0.1162
22:29744386:C:T	50	100	1	0.0561
22:29744691:G:A	50	100	1	0.01852
22:29744911:T:C	50	100	0.99	0.05102
22:29745752:C:T	50	100	1	0.03286
22:29745772:C:T	50	100	1	0.01961
22:29746015:G:A	50	100	1	0.02015
22:29746115:G:A	50	100	0.99	0.04938
22:29746414:T:G	50	100	1	0.09695
22:29747037:A:G	50	100	1	0.01852
22:29747217:G:A	50	100	1	0.425
22:29747251:C:T	50	100	1	0.1407
22:29747545:C:T	50	100	0.99	0.05102
22:29747704:G:C	50	100	1	0.2551
22:29747861:A:G	50	100	1	0.03286
22:29748952:C:T	49	100	1	0.05919
22:29749602:C:T	50	100	1	0.4265
22:29749728:G:T	50	100	1	0.4263
22:29750160:G:T	50	100	0.99	0.04956
22:29750179:A:G	50	100	1	0.01852
22:29750518:G:A	50	100	1	0.203
22:29750669:A:C	50	100	1	0.05919
22:29751049:T:C	50	100	1	0.4784
22:29751221:G:A	50	100	1	0.116
22:29751872:A:G	50	100	0.99	0.478
22:29751949:C:G	50	100	1	0.478
22:29752927:G:A	50	100	1	0.01362
22:29753155:C:T	50	100	0.99	0.1117
22:29753331:C:T	50	100	1	0.0305
22:29753516:C:T	50	100	1	0.2275
22:29753557:C:T	50	100	1	0.478
22:29753907:C:T	50	100	1	0.3662
22:29753972:C:T	50	98	1	0.1122
22:29754151:T:C	50	100	1	0.4782
22:29754215:T:G	50	100	0.95	0.01344
22:29754308:C:G	50	100	0.9	0.01416
22:29754331:G:A	50	100	1	0.1104
22:29754406:G:T	50	100	1	0.05864
22:29754560:C:T	50	100	1	0.3658
22:29754948:C:T	50	100	0.99	0.1594
22:29755291:T:C	49	100	1	0.01344
22:29755593:A:G	50	100	1	0.366
22:29755698:T:C	50	100	1	0.3622
22:29755711:A:G	50	100	0.99	0.1607
22:29755727:A:G	50	100	1	0.3676
22:29755765:C:T	50	100	0.99	0.07607
22:29755928:C:G	50	98	1	0.01779
22:29755956:G:A	50	98	1	0.07825
22:29756533:G:C	50	100	1	0.3658
22:29757158:G:A	49	100	0.99	0.05937
22:29757165:G:A	50	100	0.95	0.01362
22:29757253:A:C	50	98	1	0.09677
22:29757666:A:G	50	100	1	0.3578
22:29757732:T:C	50	100	1	0.3555
22:29757875:G:A	50	98	1	0.2553
22:29757941:T:C	50	100	1	0.4695
22:29758112:C:A	50	100	1	0.356
22:29758332:T:G	50	100	0.88	0.01852
22:29758433:T:G	50	100	1	0.01362
22:29759124:A:G	50	100	1	0.2171
22:29759262:G:C	50	100	1	0.3578
22:29759352:C:T	50	100	0.98	0.01071
22:29760070:A:C	50	100	1	0.281
22:29760441:A:G	50	100	1	0.3578
22:29760492:T:C	50	100	1	0.01362
22:29760619:A:C	50	100	1	0.3426
22:29761506:C:T	50	100	1	0.01089
22:29761600:T:C	50	100	1	0.4706
22:29761951:T:C	50	100	1	0.3442
22:29761961:C:A	50	100	0.98	0.04521
22:29762362:C:T	50	100	1	0.3578
22:29762474:C:T	50	100	1	0.4704
22:29763280:G:A	50	100	1	0.01089
22:29763596:C:T	50	100	1	0.01961
22:29763648:G:A	50	100	1	0.06699
22:29764182:C:T	50	100	1	0.0207
22:29764758:C:T	50	100	1	0.159
22:29764824:A:T	50	100	1	0.01362
22:29764868:C:G	50	100	1	0.0561
22:29765144:C:G	49	100	1	0.2275
22:29765159:C:T	50	100	1	0.01362
22:29765289:T:A	50	100	0.99	0.1126
22:29765291:C:T	50	100	1	0.1156
22:29765308:A:C	50	100	0.99	0.07771
22:29765664:G:A	50	100	0.98	0.03322
22:29765714:A:T	50	100	1	0.02197
22:29765729:A:G	50	100	0.98	0.03322
22:29765812:A:G	50	100	0.99	0.124
22:29766210:G:A	50	100	1	0.05501
22:29766555:T:C	50	100	1	0.01743
22:29767121:G:A	50	100	0.98	0.08134
22:29767157:C:T	50	100	0.99	0.03377
22:29767343:G:A	50	100	1	0.4744
22:29767537:A:G	50	100	0.99	0.1527
22:29767846:C:G	50	100	1	0.2084
22:29768380:C:T	50	100	1	0.07498
22:29768522:T:C	50	100	0.99	0.1527
22:29768626:T:G	50	100	1	0.01416
22:29768627:G:T	50	90	0.98	0.4306
22:29768637:G:T	50	98	0.99	0.4268
22:29768639:T:G	50	98	1	0.2638
22:29769423:A:G	50	100	0.99	0.4744
22:29770448:G:A	50	100	0.99	0.4724
22:29770641:G:A	50	100	1	0.161
22:29771066:T:C	50	100	1	0.01725
22:29771244:T:C	50	100	1	0.07208
22:29771354:C:A	50	98	1	0.1527
22:29771367:A:C	49	100	0.99	0.02088
22:29771386:T:C	50	100	1	0.09423
22:29771430:C:T	50	100	0.99	0.08097
22:29771738:C:T	50	100	1	0.01797
22:29771942:T:C	49	100	0.99	0.06264
22:29772061:G:A	50	100	1	0.01107
22:29772158:C:T	50	100	1	0.01816
22:29772480:T:C	50	100	1	0.07208
22:29772501:G:C	50	100	0.99	0.02106
22:29773090:T:C	49	100	1	0.2017
22:29773367:G:A	50	100	1	0.01471
22:29773447:G:A	50	100	1	0.228
22:29773695:G:T	50	100	1	0.01089
22:29773727:C:T	50	100	1	0.09677
22:29773882:T:C	50	100	0.98	0.05501
22:29773931:A:C	50	100	1	0.01471
22:29773963:T:C	50	100	0.99	0.06264
22:29773985:G:A	50	100	1	0.0719
22:29774228:G:A	50	100	1	0.1527
22:29774346:C:T	50	100	1	0.06409
22:29774666:G:A	50	100	1	0.01598
22:29774735:G:A	50	100	1	0.01452
22:29775042:T:G	50	100	1	0.264
22:29775223:C:T	50	100	1	0.01362
22:29775282:A:G	50	98	1	0.2242
22:29775681:T:G	50	100	0.98	0.1674
22:29776265:C:G	50	100	1	0.06409
22:29776415:C:G	50	98	1	0.06409
22:29776541:C:T	50	100	0.99	0.06264
22:29776600:T:C	50	100	1	0.1674
22:29776704:A:G	50	100	1	0.06409
22:29777044:C:A	50	100	1	0.01906
22:29777120:G:T	50	100	1	0.2553
22:29777188:T:C	50	100	1	0.1529
22:29777406:G:C	50	100	1	0.09386
22:29777560:C:T	50	100	1	0.01089
22:29777660:C:T	50	100	0.99	0.08097
22:29777713:C:T	50	100	1	0.2551
22:29777839:G:A	50	100	1	0.0138
22:29778163:G:A	50	100	1	0.01452
22:29778240:A:G	50	98	1	0.2455
22:29778574:C:T	50	100	1	0.07208
22:29778593:T:C	50	100	1	0.01089
22:29778622:T:G	50	100	1	0.01362
22:29778654:G:C	50	100	1	0.01452
22:29778960:T:C	50	100	1	0.01089
22:29779121:C:A	50	100	1	0.01452
22:29782161:C:A	50	100	1	0.05501
22:29782316:C:T	50	100	1	0.2551
22:29782675:A:G	50	100	1	0.0748
22:29783734:C:T	50	100	1	0.0187
22:29784012:A:G	50	98	1	0.4666
22:29784922:A:G	50	100	1	0.1529
22:29785219:G:A	50	100	1	0.06409
22:29785840:A:G	50	100	1	0.01906
22:29786353:C:T	50	100	0.99	0.1587
22:29786569:G:A	50	100	1	0.08043
22:29786627:T:C	49	100	1	0.1538
22:29786692:G:A	50	100	1	0.01126
22:29786938:G:A	50	100	0.96	0.02796
22:29787621:C:T	50	100	1	0.03577
22:29788347:C:G	50	100	1	0.01906
22:29788610:G:A	50	100	1	0.2215
22:29788961:A:G	50	100	1	0.4628
22:29789374:G:A	48	97.9	1	0.1672
22:29789450:G:A	50	100	1	0.01906
22:29789624:C:T	50	100	1	0.2549
22:29789730:C:G	50	100	1	0.2807
22:29789900:A:T	50	100	1	0.3727
22:29790150:C:T	50	100	1	0.2255
22:29790350:G:A	50	100	0.9	0.01434
22:29791276:C:T	50	100	0.99	0.03867
22:29791713:C:T	50	100	1	0.3564
22:29792095:C:T	50	100	1	0.3564
22:29792201:C:T	50	100	1	0.01906
22:29792256:T:G	50	100	1	0.4626
22:29792622:T:C	50	98	1	0.08606
22:29792683:C:T	50	100	1	0.07916
22:29792752:C:T	50	100	1	0.1679
22:29792939:A:T	50	100	1	0.05646
22:29793508:T:A	50	100	1	0.01852
22:29793653:C:T	50	100	0.99	0.03867
22:29793821:G:A	50	100	1	0.01089
22:29793948:C:T	49	100	1	0.01162
22:29794068:A:G	50	100	1	0.08043
22:29794396:C:G	50	100	0.99	0.0797
22:29794440:C:T	50	100	1	0.1692
22:29795932:A:G	50	100	1	0.05392
22:29796494:T:C	50	100	0.95	0.01362
22:29796703:G:C	50	100	1	0.07553
22:29797004:G:A	50	98	0.97	0.02142
22:29797559:A:T	50	100	1	0.2415
22:29797563:C:T	50	100	0.99	0.06264
22:29797565:C:G	50	100	1	0.01089
22:29797609:T:C	50	100	0.99	0.07643
22:29798060:G:A	50	100	1	0.05192
22:29799536:C:G	50	100	1	0.06409
22:29799776:G:A	50	100	0.96	0.02106
22:29799935:G:T	50	100	1	0.1529
22:29799960:G:C	50	100	1	0.09187
22:29800275:T:C	50	100	1	0.1538
22:29800908:G:A	50	100	0.99	0.09205
22:29801614:T:C	50	100	1	0.01852
22:29802036:C:T	50	100	1	0.1403
22:29802498:A:T	50	100	1	0.02197
22:29802499:A:T	50	100	0.7	0.0216
22:29802501:A:T	50	100	1	0.2308
22:29802600:A:G	50	100	1	0.03776
22:29803095:C:T	50	100	1	0.2805
22:29803206:G:A	50	100	0.95	0.02524
22:29803349:T:C	50	100	1	0.07026
22:29803358:G:A	50	100	1	0.01852
22:29803403:T:C	50	100	1	0.03377
22:29803642:C:T	50	100	1	0.05792
22:29803756:C:G	50	100	1	0.01725
22:29803937:C:T	50	100	1	0.08043
22:29804110:A:G	50	100	1	0.2698
22:29804222:C:T	50	100	1	0.01289
22:29804271:T:G	50	100	1	0.01906
22:29804373:C:G	50	100	1	0.3789
22:29804410:A:G	50	100	1	0.1467
22:29804479:C:T	50	100	1	0.01852
22:29804724:G:A	50	100	1	0.0532
22:29804772:C:G	50	100	1	0.0728
22:29804904:G:C	50	100	1	0.2705
22:29804947:T:C	50	100	1	0.463
22:29805392:C:T	50	100	1	0.1393
22:29805511:T:C	50	98	0.98	0.05773
22:29805591:A:C	50	100	1	0.01089
22:29805845:G:A	50	100	1	0.01089
22:29806090:G:A	50	100	1	0.1467
22:29806747:G:C	50	100	1	0.01325
22:29806785:G:C	50	100	1	0.4457
22:29806995:T:C	50	100	1	0.1393
22:29807478:C:G	50	100	1	0.01089
22:29807578:G:A	50	100	1	0.1463
22:29807610:C:G	50	100	1	0.2867
22:29807690:A:T	50	100	1	0.01017
22:29807844:G:A	50	100	1	0.1024
22:29807853:G:A	50	100	1	0.2611
22:29807930:A:C	50	96	0.98	0.2013
22:29808540:G:C	50	100	1	0.01888
22:29808801:C:A	50	100	1	0.07988
22:29808991:A:T	50	100	1	0.3802
22:29809141:A:T	50	90	0.96	0.4296
22:29809583:C:T	50	100	1	0.09187
22:29809948:G:A	50	100	1	0.1572
22:29810302:C:A	50	100	1	0.3802
22:29810875:T:C	50	100	1	0.01089
22:29811050:T:C	50	100	1	0.1465
22:29812619:G:A	50	100	1	0.2696
22:29812671:T:C	50	100	1	0.01089
22:29813227:T:C	50	100	0.96	0.01489
22:29813320:G:A	50	100	1	0.08115
22:29813380:T:C	50	100	1	0.09205
22:29813827:C:T	50	100	1	0.08115
22:29813956:T:G	50	100	1	0.01089
22:29814093:C:T	50	100	1	0.01089
22:29814367:G:A	50	100	1	0.2694
22:29815523:A:G	50	100	1	0.2416
22:29815887:A:G	50	100	1	0.2996
22:29816205:C:G	50	100	1	0.2613
22:29816377:C:T	50	100	1	0.2987
22:29816873:C:T	50	100	0.98	0.05864
22:29816997:C:T	50	98	1	0.2611
22:29817257:C:T	50	100	1	0.01089
22:29817945:T:C	50	100	0.64	0.01071
22:29817977:C:T	50	100	1	0.01089
22:29817983:T:G	50	100	1	0.463
22:29818047:A:G	50	100	1	0.4628
22:29818344:T:C	50	100	1	0.06264
22:29818477:C:G	44	100	0.97	0.07226
22:29818715:G:C	50	98	1	0.3807
22:29819188:T:C	50	100	1	0.1988
22:29819729:G:A	50	100	1	0.09041
22:29819914:T:C	49	100	1	0.2159
22:29820179:C:T	50	100	1	0.4985
22:29820185:C:T	50	100	1	0.1995
22:29820369:G:A	50	100	1	0.01107
22:29820911:C:A	49	89.8	0.99	0.4056
22:29820913:C:A	49	93.9	0.97	0.02959
22:29820993:C:A	50	100	1	0.4455
22:29821165:T:G	50	100	0.99	0.03867
22:29821593:G:A	50	100	1	0.01289
22:29821652:A:G	50	100	1	0.01089
22:29821838:A:T	50	100	1	0.2879
22:29822003:C:T	50	76	1	0.4677
22:29822224:C:A	50	100	1	0.1463
22:29822281:T:C	50	100	1	0.05792
22:29823337:C:T	50	100	1	0.2547
22:29823426:G:A	50	100	1	0.0797
22:29823556:T:C	50	100	1	0.07008
22:29823613:C:T	50	100	1	0.06409
22:29824193:A:G	50	100	1	0.1516
22:29824201:G:A	50	100	1	0.4452
22:29824207:A:G	50	100	1	0.01834
22:29824435:C:T	50	100	1	0.01089
22:29824571:C:G	50	100	1	0.06409
22:29824845:C:T	50	100	1	0.07444
22:29824936:C:T	50	100	1	0.06427
22:29825131:C:T	50	100	1	0.07008
22:29825212:G:A	50	100	1	0.02778
22:29825837:T:A	50	100	1	0.2549
22:29826270:C:T	50	100	0.96	0.01725
22:29826527:T:A	50	100	1	0.06409
22:29826596:C:T	50	100	1	0.1525
22:29826689:C:T	50	100	1	0.1516
22:29826880:G:A	50	100	1	0.01924
22:29826893:C:T	50	100	1	0.06427
22:29827595:A:G	50	100	0.99	0.02106
22:29827824:C:T	40	95	1	0.4637
22:29828002:A:G	40	100	1	0.2104
22:29828152:G:A	50	100	1	0.1176
22:29829138:T:C	50	100	1	0.07952
22:29829385:A:G	50	100	1	0.06409
22:29829518:C:T	50	100	1	0.01144
22:29829631:G:A	50	100	1	0.2905
22:29829849:A:G	50	100	1	0.01816
22:29829984:A:G	50	100	1	0.1596
22:29831150:G:A	50	100	1	0.01089
22:29831837:A:G	50	100	1	0.01652
22:29831962:G:C	50	100	1	0.05792
22:29832617:C:T	50	100	1	0.08115
22:29832728:A:G	49	100	1	0.2151
22:29833047:C:T	50	100	1	0.01089
22:29833195:C:T	50	100	1	0.08097
22:29833226:G:A	50	100	1	0.07298
22:29833410:C:G	50	100	0.99	0.2378
22:29833652:C:T	50	100	1	0.07026
22:29833965:T:C	50	100	0.99	0.2518
22:29833978:A:T	50	100	1	0.1347
22:29835160:G:A	50	100	1	0.03577
22:29835420:A:T	50	100	0.99	0.1467
22:29835458:T:C	50	100	1	0.01852
22:29836035:G:A	50	100	1	0.1467
22:29836222:G:A	50	100	1	0.07026
22:29836648:T:C	50	100	1	0.08824
22:29836854:C:T	50	100	1	0.2643
22:29836913:G:A	50	100	1	0.1452
22:29837052:T:C	50	100	0.99	0.08097
22:29837234:T:C	50	98	1	0.05792
22:29837266:C:T	50	98	1	0.1476
22:29837457:A:G	50	100	1	0.2257
22:29837619:C:G	50	100	1	0.1467
22:29837690:G:A	50	100	0.98	0.07952
22:29838056:G:A	50	100	0.98	0.2326
22:29838229:A:T	50	98	1	0.1469
22:29838480:T:C	50	100	0.99	0.08261
22:29839382:A:T	49	100	1	0.0187
22:29839503:T:C	50	100	1	0.2146
22:29840254:G:T	50	96	0.99	0.2351
22:29840272:T:C	50	100	0.98	0.0472
22:29840342:A:T	50	100	1	0.1162
22:29840406:A:G	50	98	0.99	0.2409
22:29840455:A:T	50	98	1	0.2404
22:29840599:G:T	50	100	1	0.1373
22:29840871:A:T	50	98	0.99	0.1298
22:29841373:A:T	50	100	1	0.2168
22:29841458:A:G	50	100	1	0.09477
22:29841595:C:T	50	100	1	0.1124
22:29841717:G:A	50	100	1	0.1373
22:29841870:A:T	50	100	1	0.1373
22:29842085:A:G	50	98	0.99	0.4328
22:29842328:A:T	50	98	0.99	0.3947
22:29843414:G:A	50	100	1	0.1176
22:29843602:T:G	50	100	1	0.07371
22:29844187:C:T	50	100	1	0.1171
22:29844586:C:A	50	100	1	0.1908
22:29844762:C:T	50	100	1	0.07371
22:29844789:C:T	50	100	1	0.08678
22:29845072:A:G	50	100	1	0.1908
22:29845160:A:G	50	100	1	0.1171
22:29845177:T:C	50	100	0.99	0.06227
22:29845288:C:T	50	100	1	0.07371
22:29845422:C:T	50	96	0.99	0.01416
22:29845478:C:T	50	98	1	0.07371
22:29845664:A:G	50	100	1	0.02251
22:29846253:A:G	50	100	1	0.1171
22:29846464:G:A	50	100	1	0.0512
22:29846583:G:A	50	100	1	0.1171
22:29846654:C:G	50	100	1	0.07371
22:29847521:A:C	43	95.3	0.89	0.1501
22:29848730:T:C	50	100	1	0.1973
22:29848846:A:T	50	100	1	0.2171
22:29848868:C:A	50	100	0.99	0.07734
22:29848960:C:T	50	100	1	0.2173
22:29849171:A:G	49	100	1	0.2255
22:29849654:A:T	50	100	0.99	0.1892
22:29849808:C:T	50	100	1	0.1126
22:29849934:G:A	50	100	0.97	0.02397
22:29849977:A:G	50	100	1	0.07226
22:29850983:A:C	50	100	1	0.01924
22:29851001:G:A	50	100	1	0.1162
22:29851820:T:C	50	98	1	0.1127
22:29852018:T:A	50	82	0.98	0.3264
22:29852020:T:A	48	97.9	0.94	0.4695
22:29852021:T:A	45	93.3	0.98	0.0837
22:29852022:T:A	48	95.8	0.99	0.4664
22:29852023:T:A	50	96	0.78	0.03159
22:29852024:T:A	50	98	0.99	0.1296
22:29852355:G:T	50	100	1	0.1164
22:29853358:T:C	50	100	1	0.1151
22:29853591:C:G	50	100	1	0.07244
22:29853738:C:T	50	100	1	0.1164
22:29853811:C:T	50	100	1	0.1166
22:29854323:A:T	50	100	1	0.3401
22:29854371:A:G	50	100	1	0.02505
22:29855080:G:A	50	100	1	0.1131
22:29855191:A:G	50	100	1	0.3401
22:29855272:T:C	50	100	1	0.1966
22:29855347:G:A	50	100	1	0.07244
22:29855483:C:T	50	100	1	0.1131
22:29855823:G:A	50	100	1	0.01779
22:29855826:C:T	50	100	1	0.1073
22:29856097:T:A	50	100	1	0.0236
22:29856412:T:C	50	100	1	0.1888
22:29856468:T:C	50	100	0.99	0.06663
22:29856580:G:C	50	100	1	0.06536
22:29856587:C:T	50	100	1	0.06536
22:29856850:T:C	50	100	1	0.01924
22:29857095:C:T	50	100	1	0.01924
22:29857101:G:T	50	100	1	0.1122
22:29857168:G:A	50	100	1	0.06209
22:29857267:G:T	50	100	0.98	0.2182
22:29857944:C:T	46	100	1	0.06554
22:29857970:C:T	47	97.9	0.95	0.0659
22:29858018:G:A	49	100	1	0.02741
22:29858078:G:T	50	96	0.99	0.01452
22:29858186:C:T	50	98	1	0.3056
22:29858218:A:G	50	98	1	0.3431
22:29858332:G:A	47	93.6	1	0.112
22:29859352:G:A	50	100	1	0.03794
22:29859429:G:A	50	98	1	0.03776
22:29859524:G:A	50	100	1	0.07044
22:29860760:T:C	50	100	1	0.02741
22:29860949:G:A	50	100	1	0.2246
22:29861005:C:T	50	100	1	0.07698
22:29861044:C:G	50	100	1	0.3667
22:29861100:C:T	50	100	1	0.3667
22:29862038:A:T	50	100	1	0.01816
22:29862160:G:A	50	100	1	0.02378
22:29862362:G:C	50	100	1	0.06518
22:29862368:A:G	50	100	1	0.3682
22:29862501:C:T	50	100	1	0.02741
22:29862736:G:A	50	100	1	0.02741
22:29862778:A:G	50	100	1	0.07044
22:29863353:T:C	50	100	1	0.4025
22:29863619:A:C	50	100	1	0.3431
22:29863982:G:A	49	100	1	0.2255
22:29864109:C:G	50	100	1	0.1144
22:29864533:G:A	50	100	1	0.0187
22:29864820:A:C	50	100	1	0.3417
22:29865165:G:A	50	100	1	0.02142
22:29865230:A:G	50	100	1	0.352
22:29865709:C:T	50	100	1	0.06554
22:29865814:C:T	50	100	1	0.1068
22:29865882:G:A	50	100	1	0.11
22:29866216:T:C	50	100	1	0.02142
22:29866357:G:A	50	100	1	0.03595
22:29867097:T:C	50	100	1	0.06354
22:29867682:T:C	50	98	1	0.1206
22:29868285:G:A	50	100	1	0.4098
22:29868401:A:C	50	100	0.99	0.04248
22:29869033:C:T	50	96	1	0.2524
22:29869355:C:T	50	100	1	0.2524
22:29870551:G:A	50	100	1	0.03776
22:29870574:C:A	50	88	0.92	0.4831
22:29871862:G:A	50	100	0.98	0.03322
22:29872883:C:G	50	100	1	0.03322
22:29873389:G:A	50	100	0.99	0.07843
22:29873442:T:G	50	100	1	0.1022
22:29873682:A:G	50	100	1	0.03322
22:29873708:A:G	50	100	1	0.03014
22:29873784:A:G	50	100	1	0.1093
22:29873918:T:A	50	100	1	0.3393
22:29874081:C:G	50	100	0.97	0.03268
22:29874710:T:G	50	100	1	0.228
22:29875581:G:A	50	100	0.96	0.03322
22:29875641:A:G	50	100	1	0.0719
22:29875973:A:T	50	100	1	0.3671
22:29876492:A:G	50	100	1	0.114
22:29877175:T:C	50	100	1	0.0719
22:29877405:C:T	50	100	1	0.2244
22:29877585:C:T	50	100	1	0.07208
22:29877597:G:A	50	100	0.75	0.03032
22:29877736:G:A	50	100	1	0.2244
22:29878135:A:G	50	100	1	0.01924
22:29878196:G:A	50	100	1	0.01035
22:29878242:T:A	50	100	1	0.02596
22:29878335:C:T	50	100	1	0.1015
22:29878346:C:G	50	100	1	0.4069
22:29878438:T:C	50	96	1	0.2151
22:29879102:C:T	50	100	1	0.2244
22:29879179:C:T	50	100	1	0.1118
22:29879825:T:G	50	100	1	0.01035
22:29879998:T:C	50	100	1	0.01961
22:29880062:G:T	50	100	0.98	0.03341
22:29880428:G:C	50	100	1	0.114
22:29881077:G:C	50	100	1	0.2142
22:29882030:C:T	50	100	1	0.0719
22:29882701:A:G	50	96	0.85	0.01743
22:29882795:A:G	50	100	1	0.01979
22:29883080:C:A	50	100	1	0.09332
22:29883244:G:T	50	100	1	0.02596
22:29883376:C:T	50	100	1	0.1017
22:29883670:G:T	50	100	1	0.03322
22:29884173:A:G	50	100	1	0.1017
22:29884241:A:G	50	100	0.99	0.01053
22:29884461:A:G	49	100	1	0.09386
22:29884580:T:A	42	92.9	0.77	0.01289
22:29885675:G:T	50	96	1	0.1138
22:29885973:C:G	50	96	1	0.1137
22:29886054:C:T	50	100	1	0.01943
22:29887087:T:A	50	100	0.99	0.04412
22:29887205:A:G	50	100	0.99	0.04412
22:29887515:T:C	50	100	1	0.12
22:29887761:G:A	50	100	1	0.12
22:29888010:C:T	50	100	0.99	0.12
22:29888561:T:C	50	100	1	0.03322
22:29889050:G:A	50	100	1	0.0719
22:29889506:C:T	50	100	1	0.114
22:29889535:C:T	50	100	1	0.02596
22:29889593:G:A	50	100	1	0.07244
22:29889609:A:T	50	100	0.99	0.1048
22:29889652:T:C	50	100	1	0.1204
22:29889781:A:C	50	100	1	0.2248
22:29889945:C:T	50	100	1	0.01961
22:29890308:G:A	50	100	1	0.03304
22:29891394:T:C	49	100	1	0.01743
22:29891964:C:T	50	100	1	0.01961
22:29892349:A:T	50	98	1	0.2509
22:29892350:A:T	50	100	1	0.2515
22:29892409:A:T	50	100	1	0.2142
22:29892636:A:G	50	98	1	0.2197
22:29893320:T:C	50	100	1	0.12
22:29893830:A:C	50	100	1	0.3669
22:29894028:A:G	50	100	0.99	0.04412
22:29894136:C:T	50	100	1	0.1874
22:29894454:A:G	50	100	1	0.12
22:29894644:A:G	50	100	1	0.3673
22:29894655:A:G	50	100	1	0.01416
22:29895020:T:C	50	100	1	0.05065
22:29895377:G:T	50	100	1	0.03304
22:29895456:C:A	50	100	1	0.2244
22:29895718:A:G	50	100	1	0.01035
22:29896358:A:G	50	100	1	0.03304
22:29896735:A:G	50	100	1	0.3669
22:29896904:T:C	49	98	0.93	0.1247
22:29897514:G:A	50	100	1	0.2244
22:29897570:G:A	49	100	1	0.1138
22:29897613:C:A	50	100	1	0.2168
22:29898184:A:G	50	100	1	0.3669
22:29898646:C:A	50	100	1	0.03776
22:29898755:T:C	50	100	1	0.12
22:29899142:A:G	50	100	1	0.114
22:29899452:A:G	50	100	1	0.02342
22:29899566:A:G	50	100	1	0.01979
22:29899572:C:G	50	100	1	0.3671
22:29899901:G:T	50	100	0.92	0.01961
22:29900233:C:T	50	100	0.99	0.1202
22:29901557:A:G	50	100	1	0.1022
22:29901984:A:G	50	100	1	0.06609
22:29902155:A:T	50	100	1	0.03922
22:29902197:A:G	50	100	1	0.3669
22:29902585:T:G	50	100	1	0.2524
22:29902988:C:T	50	100	1	0.03976
22:29902997:C:T	50	98	1	0.0236
22:29903544:T:C	50	100	1	0.0394
22:29903616:T:C	50	100	1	0.0394
22:29903764:G:A	50	100	1	0.03322
22:29903808:T:C	50	100	1	0.0394
22:29904123:C:G	50	100	1	0.2277
22:29904208:C:G	50	100	1	0.0394
22:29904279:G:A	50	100	1	0.0394
22:29904361:G:A	50	100	1	0.03395
22:29904422:C:T	50	100	1	0.03958
22:29904532:G:A	50	100	1	0.0394
22:29904559:C:T	50	100	1	0.1019
22:29904590:T:C	50	100	1	0.2275
22:29904597:C:G	50	100	1	0.2515
22:29905721:T:C	50	100	1	0.0659
22:29906042:G:A	50	100	1	0.0394
22:29906123:C:T	50	100	1	0.0394
22:29906164:G:A	50	100	1	0.3669
22:29906175:A:G	50	100	1	0.12
22:29906206:T:C	50	100	1	0.0394
22:29906213:A:G	50	100	1	0.0394
22:29906278:G:A	49	100	0.63	0.01489
22:29906286:G:A	50	82	0.88	0.2175
22:29906306:A:G	49	100	0.94	0.09568
22:29906314:A:G	50	96	0.98	0.063
22:29906326:A:G	50	96	0.99	0.06209
22:29906340:C:T	50	100	1	0.0167
22:29906421:C:T	50	100	1	0.0394
22:29906934:C:T	50	100	1	0.0394
22:29906935:G:A	50	100	1	0.0659
22:29907077:A:G	50	100	1	0.12
22:29907171:C:T	49	100	1	0.0394
22:29908245:C:T	50	100	1	0.2222
22:29908345:G:A	50	100	1	0.05338
22:29909715:C:G	50	98	1	0.01979
22:29909763:A:G	50	100	1	0.0305
22:29909765:A:G	50	100	1	0.0719
22:29909799:T:C	50	100	0.96	0.0394
22:29909909:A:T	50	100	1	0.2282
22:29910561:T:C	50	100	1	0.06173
22:29910808:T:G	50	100	1	0.03322
22:29910859:C:T	50	100	1	0.06173
22:29911015:T:C	50	100	1	0.02614
22:29911218:C:T	50	100	1	0.0394
22:29911246:T:C	50	100	0.98	0.01707
22:29911298:C:T	50	100	1	0.01961
22:29911429:A:G	50	100	1	0.05156
22:29911569:A:T	50	100	1	0.3666
22:29911571:A:T	50	100	1	0.0719
22:29911621:C:G	49	100	1	0.03322
22:29911625:A:G	50	100	0.98	0.12
22:29912117:T:C	50	100	1	0.07208
22:29912191:T:G	50	100	1	0.2282
22:29912203:T:C	50	100	1	0.0719
22:29912221:G:A	50	100	1	0.02269
22:29912791:G:C	50	96	1	0.2173
22:29913097:T:A	50	100	1	0.0394
22:29913166:T:C	50	100	1	0.114
22:29913242:A:G	50	100	1	0.07226
22:29913726:G:T	50	94	1	0.1133
22:29913897:T:G	50	100	1	0.05174
22:29914305:C:G	50	100	1	0.09296
22:29914832:T:C	50	100	0.98	0.114
22:29915209:A:G	50	100	1	0.03994
22:29915719:C:T	50	100	1	0.1069
22:29916102:A:G	50	100	1	0.1146
22:29916264:G:C	50	100	1	0.0236
22:29916388:A:G	50	100	0.95	0.01743
22:29916570:A:G	50	100	0.99	0.06718
22:29916998:G:A	50	100	1	0.05683
22:29917263:G:A	50	100	1	0.0719
22:29917272:T:G	50	100	1	0.01924
22:29918103:T:G	50	100	1	0.3366
22:29918142:A:G	50	100	1	0.02614
22:29918834:A:G	50	100	1	0.0118
22:29918845:T:A	50	100	1	0.114
22:29919184:C:T	50	100	1	0.01489
22:29919199:G:T	50	100	1	0.02614
22:29919427:G:T	50	100	1	0.3669
22:29919747:T:C	49	100	1	0.3364
22:29920235:A:C	50	100	0.98	0.01816
22:29921094:G:A	50	100	1	0.03776
22:29921129:A:G	50	100	1	0.01035
22:29921997:G:A	50	100	1	0.02505
22:29922087:C:T	50	98	1	0.02251
22:29922221:G:T	50	100	1	0.02614
22:29922447:T:C	50	100	1	0.0719
22:29922863:T:C	50	100	1	0.03613
22:29923405:A:G	50	100	0.99	0.2231
22:29923760:T:C	50	100	1	0.1066
22:29923997:G:A	50	100	1	0.01961
22:29924436:C:A	50	100	1	0.03322
22:29924668:A:G	50	100	1	0.1024
22:29925743:G:A	50	100	1	0.01816
22:29926093:C:A	50	100	1	0.04012
22:29926261:G:A	50	100	1	0.06191
22:29926323:T:C	50	100	0.9	0.0236
22:29926719:A:G	50	100	1	0.03322
22:29927101:G:A	50	100	1	0.1146
22:29927747:T:A	50	100	1	0.0719
22:29928043:C:T	50	100	1	0.01707
22:29928044:G:A	50	100	1	0.01761
22:29928175:T:C	48	100	1	0.01943
22:29928190:T:A	49	100	1	0.0699
22:29928460:C:T	50	100	1	0.03322
22:29928674:T:A	50	100	1	0.2175
22:29928846:T:G	50	100	0.93	0.01126
22:29929049:A:G	50	100	1	0.217
22:29929061:C:A	50	100	1	0.1198
22:29929162:T:C	50	100	1	0.1198
22:29929745:C:G	50	100	1	0.09296
22:29929791:C:T	50	100	1	0.0719
22:29929801:C:T	50	100	1	0.06173
22:29930083:A:G	50	100	1	0.01761
22:29930113:A:G	50	100	0.99	0.2275
22:29930812:G:A	50	100	1	0.0719
22:29931021:A:G	50	100	1	0.01035
22:29931253:C:A	50	100	1	0.03322
22:29932081:T:C	50	100	1	0.2275
22:29932774:G:A	50	100	0.99	0.2168
22:29934106:G:A	50	100	1	0.03322
22:29934150:C:T	50	100	1	0.0719
22:29935150:A:G	50	100	1	0.03322
22:29935301:A:G	50	100	0.99	0.2527
22:29935325:G:A	50	100	1	0.06173
22:29935509:G:T	50	100	0.99	0.07752
22:29935564:A:G	50	100	0.98	0.0935
22:29935766:G:A	50	100	1	0.03322
22:29935943:G:A	50	100	1	0.06209
22:29936683:G:A	50	100	1	0.01924
22:29937912:A:G	50	100	1	0.01961
22:29938367:G:C	50	100	1	0.07171
22:29938393:C:T	50	100	1	0.2273
22:29938831:T:A	50	100	1	0.0236
22:29939091:G:A	50	100	0.98	0.01943
22:29939255:G:A	50	100	0.99	0.01961
22:29939280:A:G	50	100	1	0.2273
22:29939914:A:G	50	100	1	0.03341
22:29940055:C:T	50	100	1	0.01961
22:29940124:C:T	50	100	0.99	0.1204
22:29940161:C:T	50	100	1	0.07171
22:29940162:G:A	50	100	1	0.1058
22:29940180:A:G	50	100	1	0.03322
22:29940290:A:G	50	100	1	0.02542
22:29940417:A:C	50	94	1	0.2331
22:29941060:C:T	50	96	0.99	0.0817
22:29941131:G:A	50	96	0.98	0.1062
22:29941143:C:G	50	100	0.84	0.01144
22:29941403:A:G	50	100	1	0.1017
22:29941456:A:G	50	100	1	0.1144
22:29941597:T:C	50	100	1	0.2275
22:29942337:T:C	50	100	1	0.07789
22:29942496:T:C	50	100	0.99	0.2275
22:29942589:C:T	50	100	0.93	0.04412
22:29942602:T:C	50	100	1	0.2275
22:29942965:T:C	50	100	1	0.3671
22:29943031:C:A	50	100	0.98	0.08642
22:29943253:C:T	50	100	1	0.2525
22:29943299:T:A	50	100	1	0.07171
22:29943432:C:T	50	100	1	0.1017
22:29943461:A:C	50	100	1	0.07171
22:29943740:T:C	50	100	0.99	0.1204
22:29943887:G:A	50	100	1	0.06173
22:29944045:G:C	50	100	0.99	0.1204
22:29944149:C:A	50	100	1	0.2157
22:29944367:A:T	50	98	1	0.2277
22:29944421:A:T	50	98	1	0.2117
22:29944692:A:G	50	100	0.93	0.01416
22:29945271:G:T	50	98	1	0.2268
22:29945279:A:G	50	100	1	0.06191
22:29945465:G:A	50	100	1	0.06609
22:29946202:A:G	50	100	1	0.05138
22:29946392:G:C	50	100	0.98	0.0866
22:29946451:C:G	50	100	1	0.06663
22:29947197:C:T	50	100	0.99	0.07226
22:29947488:C:T	50	100	0.99	0.2525
22:29947857:T:A	50	100	1	0.05973
22:29948182:T:C	50	100	1	0.1068
22:29948468:T:G	50	100	1	0.289
22:29949411:G:A	50	98	1	0.1149
22:29949510:A:C	41	92.7	0.97	0.1538
22:29949551:A:C	50	100	1	0.03322
22:29949778:G:A	50	100	1	0.03322
22:29949803:A:G	50	100	0.94	0.03359
22:29949931:A:G	50	100	1	0.09296
22:29950212:G:A	50	100	0.99	0.01035
22:29950359:T:A	50	100	1	0.02451
22:29950367:A:T	50	100	1	0.2685
22:29951395:A:G	50	98	1	0.01452
22:29951644:T:C	50	100	0.98	0.06863
22:29952046:G:A	50	100	1	0.07171
22:29952410:G:T	50	92	0.97	0.2892
22:29952422:A:T	50	94	0.98	0.156
22:29952663:A:T	50	100	1	0.217
22:29953024:C:G	50	100	0.98	0.122
22:29953163:C:A	50	100	1	0.07171
22:29953654:T:C	50	100	1	0.01053
22:29953949:A:T	50	100	0.99	0.065
22:29954008:C:T	50	100	1	0.02397
22:29954018:A:G	36	94.4	1	0.07171
22:29954207:G:A	50	100	1	0.1008
22:29954448:G:A	50	100	1	0.06191
22:29954543:T:C	50	100	1	0.2275
22:29954576:C:G	50	100	1	0.01743
22:29955234:C:G	50	100	1	0.114
22:29955582:G:A	50	100	1	0.201
22:29956043:C:T	50	100	1	0.3676
22:29956334:C:T	50	100	1	0.06173
22:29957105:C:G	50	100	1	0.07244
22:29957131:A:G	50	100	1	0.06191
22:29957263:A:T	50	92	1	0.217
22:29958421:A:G	50	100	1	0.1015
22:29958748:A:G	50	100	1	0.03322
22:29958983:G:A	50	100	0.99	0.1204
22:29959448:A:G	50	100	1	0.2275
22:29959504:G:A	50	100	0.99	0.2525
22:29959573:T:C	50	100	1	0.01035
22:29959687:G:A	50	100	1	0.217
22:29960429:G:A	49	100	0.99	0.1204
22:29960568:A:G	50	100	0.99	0.1218
22:29961552:C:G	50	100	0.83	0.0118
22:29961812:A:G	50	100	1	0.3671
22:29962609:C:T	50	100	1	0.03341
22:29962756:G:A	50	100	0.99	0.2525
22:29962867:C:T	50	100	1	0.1146
22:29962900:T:C	50	100	0.99	0.065
22:29963292:A:C	50	100	1	0.01035
22:29963421:T:C	50	100	1	0.4072
22:29964047:A:G	50	100	1	0.01943
22:29964054:A:G	50	100	0.98	0.01924
22:29964211:T:A	50	100	0.86	0.01507
22:29964602:G:A	49	100	1	0.1142
22:29964613:A:C	50	100	1	0.1142
22:29964758:C:T	50	100	1	0.01979
22:29964815:G:A	50	100	1	0.1017
22:29964926:G:A	50	100	1	0.4782
22:29964999:A:C	50	100	1	0.1019
22:29965137:A:T	50	100	0.99	0.1204
22:29965347:T:C	50	100	0.99	0.0443
22:29965396:C:T	50	100	1	0.3669
22:29965610:G:C	50	100	0.99	0.07153
22:29965892:G:A	50	100	1	0.2899
22:29966252:T:C	50	100	1	0.02342
22:29966269:A:G	50	100	1	0.06191
22:29966730:T:C	46	84.8	0.92	0.1596
22:29966732:T:C	42	92.9	0.88	0.0581
22:29966734:T:C	44	90.9	0.94	0.1618
22:29966736:T:C	41	95.1	0.93	0.04866
22:29966738:T:C	45	93.3	0.89	0.02524
22:29966740:T:C	43	97.7	0.98	0.1002
22:29966996:A:G	50	100	1	0.02524
22:29967128:A:G	50	100	1	0.01924
22:29967448:C:T	50	100	0.94	0.03359
22:29967459:G:T	50	100	1	0.2119
22:29967551:G:T	50	100	1	0.1142
22:29967650:A:G	50	100	0.97	0.08824
22:29968235:T:C	50	100	1	0.3729
22:29968272:T:C	50	100	1	0.3667
22:29969086:C:A	50	100	1	0.09731
22:29969118:C:T	50	100	1	0.02614
22:29969195:C:T	50	100	0.99	0.1218
22:29969791:G:A	50	100	1	0.4731
22:29969853:A:G	50	100	0.99	0.1536
22:29969905:A:G	49	98	1	0.01452
22:29970286:A:G	50	100	0.99	0.07171
22:29970640:G:A	50	100	1	0.01035
22:29970958:C:G	49	100	1	0.1019
22:29970965:C:T	50	100	1	0.0659
22:29971025:A:T	49	100	0.99	0.08642
22:29971490:T:G	50	100	0.99	0.06609
22:29971501:C:T	50	100	1	0.1058
22:29971865:C:T	50	100	0.8	0.01997
22:29971868:T:C	50	100	1	0.1019
22:29972395:T:G	50	100	1	0.2277
22:29972727:T:C	50	100	1	0.02614
22:29973057:G:A	50	100	1	0.01924
22:29973634:T:G	50	100	1	0.01979
22:29973787:C:T	50	100	1	0.3662
22:29973819:G:A	50	100	0.99	0.3667
22:29975361:A:G	50	100	0.98	0.2286
22:29975404:G:A	50	98	1	0.02033
22:29975662:G:A	50	100	0.99	0.1209
22:29976489:A:T	50	100	0.99	0.07171
22:29977438:C:G	50	100	0.95	0.03704
22:29977975:C:T	50	100	0.95	0.03704
22:29978080:C:T	50	100	1	0.01997
22:29978292:T:C	50	100	0.99	0.187
22:29978339:G:A	50	100	0.94	0.01126
22:29978632:T:A	50	100	1	0.4061
22:29978688:T:C	50	100	0.99	0.07171
22:29978719:T:C	50	100	1	0.01997
22:29978931:C:T	50	100	1	0.1062
22:29979545:A:G	50	100	0.99	0.1213
22:29979976:A:G	50	100	1	0.07789
22:29980012:C:A	50	100	1	0.1046
22:29980025:C:T	50	100	1	0.1046
22:29980548:G:A	50	100	0.98	0.1142
22:29980789:C:G	50	100	1	0.03322
22:29980930:T:G	50	100	1	0.3667
22:29981013:A:G	50	100	1	0.1213
22:29981324:A:C	50	100	1	0.1017
22:29981724:G:A	50	100	1	0.07171
22:29981936:G:A	50	100	1	0.01761
22:29982196:G:A	49	98	1	0.07789
22:29982714:C:T	50	100	1	0.09314
22:29982937:T:G	49	91.8	0.9	0.06245
22:29983505:T:G	50	100	1	0.0719
22:29983648:T:G	50	100	0.89	0.01797
22:29983872:A:C	50	98	0.98	0.1048
22:29984114:C:T	50	100	1	0.0719
22:29984228:G:A	50	100	1	0.0719
22:29984539:T:C	50	100	1	0.1048
22:29985447:C:G	50	100	1	0.1019
22:29985455:G:A	50	100	1	0.0719
22:29985645:A:C	50	100	0.99	0.06481
22:29985800:T:G	50	100	1	0.03813
22:29985916:G:T	50	100	0.88	0.01416
22:29986440:G:A	50	100	1	0.03322
22:29986807:A:G	50	100	1	0.2898
22:29986817:A:G	49	100	1	0.06173
22:29987273:G:C	50	100	1	0.2899
22:29987318:T:G	50	100	1	0.1142
22:29987627:A:C	50	100	1	0.1206
22:29987769:C:G	50	100	1	0.2515
22:29987780:C:G	50	100	1	0.03341
22:29988055:C:T	50	100	1	0.3702
22:29988064:A:G	50	100	1	0.05919
22:29988103:T:G	50	100	1	0.07171
22:29988115:T:A	50	100	1	0.2507
22:29988583:G:A	50	100	1	0.3658
22:29989015:T:C	50	100	1	0.1089
22:29989071:C:G	50	100	1	0.06191
22:29989196:G:T	50	100	1	0.03341
22:29989657:T:A	50	100	1	0.01035
22:29990369:C:T	50	100	1	0.2284
22:29990396:A:G	50	100	1	0.2282
22:29991171:C:T	50	100	1	0.2282
22:29992313:G:A	50	100	1	0.3831
22:29992612:C:T	50	100	1	0.25
22:29992642:G:A	50	98	1	0.01961
22:29992717:A:G	50	100	0.99	0.3695
22:29992769:T:G	50	100	1	0.2932
22:29993167:A:T	50	100	1	0.1215
22:29993411:G:T	50	100	1	0.2963
22:29993857:C:T	50	100	1	0.1142
22:29994561:A:G	50	100	1	0.07171
22:29994665:C:A	50	100	1	0.1019
22:29994786:C:T	50	100	1	0.02614
22:29994787:G:A	50	100	1	0.1142
22:29994888:A:G	50	100	1	0.01979
22:29995001:T:C	50	100	1	0.2253
22:29995093:C:G	50	100	1	0.01688
22:29995292:G:A	50	100	1	0.2901
22:29996128:G:A	50	100	1	0.01035
22:29996783:A:G	50	100	1	0.1144
22:29997514:C:G	50	100	1	0.3704
22:29997555:C:G	50	100	1	0.1102
22:29997647:T:G	50	100	0.99	0.0443
22:29997837:C:T	50	100	1	0.1017
22:29998634:T:C	50	100	1	0.2146
22:29999060:C:T	49	100	1	0.02614
22:29999079:C:A	49	100	1	0.07171
22:29999237:A:C	50	100	1	0.04321
22:29999845:C:T	50	100	1	0.3653
22:29999884:T:C	50	98	1	0.2146
22:30000353:G:T	50	100	1	0.2898
22:30000474:A:T	50	100	1	0.01761
22:30000485:A:T	50	96	0.98	0.3635
22:30000487:A:T	50	100	0.96	0.2286
22:30000568:A:T	50	100	1	0.1142
22:30000750:A:G	50	100	1	0.01761
22:30001316:G:A	50	100	0.99	0.1138
22:30001357:T:C	50	100	0.99	0.1135
22:30001684:T:A	50	100	1	0.02251
22:30001875:C:T	50	100	1	0.02923
22:30002089:T:C	50	100	1	0.0866
22:30002284:A:G	50	100	0.98	0.114
22:30002453:A:C	50	100	0.94	0.01489
22:30002455:G:A	50	100	0.98	0.114
22:30003011:A:G	50	100	1	0.1035
22:30003428:G:A	50	100	0.99	0.1877
22:30004230:G:A	50	100	1	0.03341
22:30004262:T:C	50	100	1	0.01688
22:30004392:T:C	50	100	1	0.114
22:30004712:G:A	50	100	1	0.1026
22:30004872:A:G	50	100	1	0.06009
22:30005619:T:C	50	100	0.97	0.07062
22:30005667:C:A	50	100	1	0.3208
22:30005774:C:T	50	98	0.98	0.1137
22:30005786:C:A	50	100	1	0.07044
22:30006514:C:T	50	100	1	0.01107
22:30008007:C:T	49	100	1	0.3152
22:30008547:C:G	50	100	0.89	0.01797
22:30008558:A:C	50	100	1	0.3355
22:30008664:T:C	50	100	1	0.2211
22:30009162:T:C	50	100	1	0.2215
22:30009994:G:A	50	100	1	0.4824
22:30010895:T:C	50	100	1	0.01961
22:30011375:G:A	50	100	1	0.3667
22:30011399:C:G	50	100	1	0.3355
22:30011663:T:C	50	100	1	0.2502
22:30012721:C:T	50	100	1	0.2554
22:30013193:A:G	50	100	1	0.01035
22:30014130:T:C	50	100	1	0.02578
22:30014451:T:C	50	98	0.99	0.1127
22:30015240:A:G	50	100	0.99	0.03649
22:30015473:T:C	50	100	0.98	0.06899
22:30015510:C:T	50	96	0.96	0.2587
22:30015514:T:C	50	94	0.97	0.3435
22:30015518:C:T	50	98	0.99	0.07226
22:30016231:A:G	50	100	1	0.1142
22:30016279:A:G	50	100	1	0.01035
22:30016476:T:C	50	100	1	0.3263
22:30016770:T:C	50	100	1	0.09677
22:30016787:T:C	50	100	0.98	0.07044
22:30016897:A:G	50	100	1	0.01743
22:30017350:C:T	50	100	0.99	0.3451
22:30017682:A:T	50	100	0.99	0.2536
22:30017713:T:A	50	100	1	0.07353
22:30017888:T:C	50	100	0.99	0.1153
22:30018102:C:T	50	100	0.99	0.08969
22:30018351:C:T	50	100	0.98	0.1124
22:30018370:C:G	50	100	0.99	0.01924
22:30018740:A:G	48	100	1	0.01961
22:30018926:G:A	49	100	0.85	0.01126
22:30019034:A:C	50	100	0.99	0.01924
22:30019247:G:T	50	100	0.92	0.01598
22:30019434:A:G	50	100	1	0.01961
22:30020538:A:G	50	100	1	0.07081
22:30021480:C:T	49	100	1	0.01688
22:30021574:C:T	50	100	1	0.01307
22:30021731:A:T	50	100	0.97	0.03577
22:30022172:A:C	50	100	0.99	0.2262
22:30023045:T:G	50	100	1	0.01979
22:30023844:G:C	50	100	1	0.02941
22:30025077:A:G	50	100	0.99	0.2171
22:30025579:C:T	50	100	1	0.02959
22:30025797:A:T	50	100	0.93	0.01144
22:30025890:T:C	50	100	1	0.01344
22:30026118:C:G	50	100	0.99	0.2235
22:30026124:A:G	50	100	1	0.01362
22:30026339:G:A	50	100	1	0.01344
22:30026425:C:T	50	100	0.96	0.01543
22:30026598:A:G	50	100	1	0.06935
22:30026719:C:T	50	100	1	0.1011
22:30026876:T:C	50	100	1	0.2859
22:30026921:A:G	50	100	1	0.01362
22:30027471:C:T	50	100	0.99	0.4651
22:30027755:G:A	50	100	1	0.1137
22:30028172:C:T	50	100	1	0.01307
22:30028267:G:A	50	100	1	0.07153
22:30028388:C:T	50	100	0.99	0.0512
22:30028874:C:G	50	100	0.99	0.2616
22:30030080:C:T	50	100	1	0.2841
22:30030081:A:T	50	100	1	0.0581
22:30030406:A:G	50	100	0.81	0.01071
22:30030882:T:G	50	100	1	0.03831
22:30031575:G:A	50	100	1	0.07262
22:30032445:C:T	50	100	1	0.01979
22:30032656:G:A	50	100	1	0.1133
22:30033126:A:G	50	100	0.99	0.2175
22:30033675:G:C	50	100	0.98	0.09495
22:30033960:G:A	50	100	1	0.01434
22:30034252:C:T	50	100	1	0.02269
22:30034546:G:A	50	100	1	0.07262
22:30034609:C:T	50	100	1	0.03322
22:30034875:A:G	50	100	1	0.01434
22:30035026:G:A	50	100	1	0.01543
22:30035112:T:G	50	100	1	0.01434
22:30035197:C:A	50	100	1	0.01434
22:30035665:A:G	50	100	1	0.06954
22:30035677:C:T	50	100	1	0.01434
22:30036148:T:C	50	100	0.99	0.2249
22:30036414:C:A	50	100	0.99	0.2571
22:30036513:G:A	50	100	0.98	0.0906
22:30036610:G:T	50	100	1	0.01434
22:30036642:C:G	50	100	0.99	0.15310000000000001
22:30037242:G:A	50	100	1	0.01434
22:30037384:T:G	50	100	1	0.07262
22:30037833:G:A	50	100	0.99	0.148
22:30038134:C:T	50	100	1	0.1106
22:30038524:T:C	50	100	1	0.01434
22:30038998:T:C	50	100	1	0.01434
22:30039413:G:A	49	98	0.99	0.1429
22:30041392:C:A	50	100	1	0.01434
22:30041669:C:G	50	100	1	0.248
22:30041999:T:A	50	100	1	0.01434
22:30042002:A:G	50	100	1	0.01434
22:30042227:T:C	50	100	1	0.1106
22:30042458:G:A	50	100	1	0.469
22:30043028:A:C	50	100	1	0.01434
22:30044010:C:T	50	100	1	0.01434
22:30044085:A:G	50	100	1	0.01307
22:30044544:G:A	50	100	1	0.2841
22:30044588:G:A	50	100	1	0.01979
22:30044644:A:T	50	100	1	0.01434
22:30045209:C:T	50	100	1	0.01979
22:30045230:G:A	50	100	0.99	0.1538
22:30045333:T:A	50	100	0.98	0.01434
22:30045688:A:G	50	100	1	0.207
22:30045888:A:G	50	100	1	0.01452
22:30045957:G:T	50	100	1	0.01307
22:30046082:T:C	50	100	1	0.01434
22:30046110:G:A	50	100	1	0.01979
22:30046419:G:T	50	100	1	0.01434
22:30046498:G:C	50	100	0.99	0.06227
22:30046561:A:T	50	100	0.99	0.01616
22:30046565:G:C	50	100	1	0.01434
22:30046960:G:A	50	100	1	0.01434
22:30047003:A:G	50	100	1	0.01652
22:30047308:G:A	50	100	0.99	0.1796
22:30047356:C:A	50	100	1	0.01434
22:30048184:G:A	50	100	1	0.06227
22:30048599:G:A	50	100	0.99	0.03232
22:30048805:G:A	50	100	0.93	0.01471
22:30049596:T:C	50	100	1	0.01452
22:30049713:T:C	50	100	1	0.01452
22:30049803:C:T	49	98	0.98	0.02578
22:30050105:G:A	50	100	1	0.01325
22:30050126:G:A	50	100	0.99	0.1516
22:30050680:C:T	50	100	1	0.01452
22:30050858:C:T	50	100	0.98	0.06336
22:30051028:G:A	50	100	0.99	0.1516
22:30051316:A:G	50	100	0.99	0.2175
22:30051702:G:A	50	100	0.99	0.1516
22:30051817:T:A	50	100	1	0.2231
22:30052410:A:G	50	100	1	0.2298
22:30052505:A:T	50	100	1	0.01434
22:30052535:A:G	50	100	0.99	0.1659
22:30052545:C:G	50	100	1	0.01434
22:30052960:T:G	50	100	1	0.01434
22:30053105:A:G	50	100	1	0.2558
22:30053215:T:C	50	100	1	0.01434
22:30053474:C:A	50	100	1	0.01761
22:30053981:A:G	50	100	0.95	0.01053
22:30054018:T:C	50	100	1	0.02233
22:30054052:C:G	50	100	0.99	0.05265
22:30054271:G:A	50	100	1	0.01035
22:30054503:T:C	50	100	1	0.264
22:30054532:G:A	50	100	1	0.256
22:30054671:C:T	50	100	0.99	0.1137
22:30054931:T:A	50	100	1	0.09459
22:30055497:C:T	50	100	1	0.3691
22:30055524:G:A	50	100	0.99	0.0472
22:30055588:C:T	50	100	0.92	0.01071
22:30055699:G:A	50	100	1	0.07062
22:30055827:C:T	50	100	1	0.01452
22:30056638:A:T	50	100	1	0.06118
22:30057352:G:A	50	100	1	0.09858
22:30057842:C:T	50	100	1	0.1137
22:30058819:C:G	50	100	1	0.248
22:30059389:G:A	50	100	1	0.1107
22:30059827:G:A	50	98	1	0.1429
22:30060164:T:C	49	91.8	1	0.3742
22:30060173:T:C	49	95.9	1	0.3742
22:30060442:C:A	50	100	0.98	0.06227
22:30060501:G:A	50	100	1	0.01434
22:30060672:T:C	50	100	1	0.09858
22:30061672:C:T	50	100	0.84	0.01162
22:30062404:T:A	50	100	0.97	0.0728
22:30062425:G:A	50	100	0.99	0.2275
22:30063225:T:C	50	98	1	0.01888
22:30063290:G:T	50	100	1	0.03686
22:30063313:A:G	50	100	1	0.01307
22:30064258:A:G	50	100	1	0.1612
22:30064445:G:T	50	100	1	0.2558
22:30064980:G:C	50	100	1	0.1231
22:30065270:C:T	49	100	1	0.2164
22:30065453:T:G	50	100	1	0.01434
22:30065753:C:A	50	100	1	0.2217
22:30065779:A:T	50	100	1	0.1137
22:30065810:C:T	50	100	1	0.148
22:30066638:T:C	50	98	0.97	0.2524
22:30066715:C:T	50	100	1	0.06935
22:30066716:G:A	50	100	1	0.161
22:30066744:G:A	50	100	1	0.1429
22:30066922:C:T	50	100	1	0.1126
22:30066956:C:A	50	100	0.99	0.06227
22:30067264:T:G	50	100	1	0.03776
22:30067441:T:C	49	98	1	0.06118
22:30067771:C:G	50	100	1	0.07244
22:30067842:C:G	50	100	1	0.01761
22:30067925:G:A	50	100	1	0.0728
22:30068507:G:A	49	100	0.84	0.01126
22:30069112:G:A	50	100	1	0.06227
22:30070110:G:T	50	100	1	0.1124
22:30070581:A:C	50	100	1	0.1754
22:30070702:C:G	50	100	1	0.06118
22:30070729:C:G	50	100	1	0.4094
22:30071384:C:T	50	100	1	0.06118
22:30071685:C:T	50	100	0.98	0.07244
22:30071777:C:T	50	100	1	0.2213
22:30072247:A:T	50	100	1	0.09441
22:30072507:A:C	50	100	1	0.09459
22:30073410:C:T	50	100	1	0.02469
22:30073435:T:C	50	100	1	0.02342
22:30074936:A:T	50	100	0.99	0.161
22:30075690:G:C	50	100	0.99	0.3689
22:30076220:T:C	50	100	1	0.02469
22:30076265:G:A	50	100	0.99	0.256
22:30076515:A:T	50	100	1	0.01307
22:30076759:C:T	50	100	0.99	0.2175
22:30077723:C:T	50	100	1	0.0679
22:30078010:T:C	50	100	0.99	0.1429
22:30078227:C:T	50	100	1	0.2217
22:30078321:C:A	50	100	0.99	0.161
22:30078462:C:T	50	100	0.99	0.1231
22:30078608:A:C	37	89.2	0.98	0.07534
22:30079103:C:T	50	100	1	0.08606
22:30079165:G:A	50	100	1	0.07244
22:30079993:C:G	50	100	1	0.01307
22:30080282:G:T	50	100	1	0.07244
22:30080572:A:T	50	100	1	0.06318
22:30081600:T:C	50	100	0.99	0.2587
22:30081685:C:G	50	100	1	0.01434
22:30081837:G:A	50	100	1	0.01325
22:30083685:G:A	50	100	0.98	0.01924
22:30085128:A:G	50	100	1	0.01979
22:30085440:C:T	50	100	1	0.09877
22:30085442:C:T	50	100	0.99	0.04375
22:30085652:G:A	50	100	0.99	0.09168
22:30085869:C:T	50	100	1	0.1122
22:30086951:C:T	50	100	1	0.1418
22:30087401:G:A	50	100	1	0.01434
22:30087975:C:A	50	96	0.95	0.3105
22:30087977:A:C	49	100	0.99	0.3203
22:30087979:A:C	50	100	0.91	0.01053
22:30088005:A:G	49	100	1	0.09877
22:30088098:C:T	50	100	1	0.01307
22:30088125:G:A	50	96	0.93	0.01507
22:30088203:A:G	50	100	1	0.06245
22:30089093:A:G	50	100	1	0.221
22:30089351:G:T	50	100	1	0.1752
22:30089548:T:G	50	100	1	0.09895
22:30089864:C:T	50	100	1	0.08642
22:30090064:T:G	50	100	1	0.01434
22:30090223:T:C	50	100	1	0.07262
22:30090837:A:G	50	100	1	0.3722
22:30091021:A:G	50	100	1	0.07262
22:30091076:G:A	50	100	1	0.07262
22:30091273:T:C	50	98	1	0.1412
22:30091630:G:A	50	100	0.99	0.07262
22:30092147:C:T	50	100	1	0.08551
22:30092218:G:A	50	98	1	0.2195
22:30092638:G:A	50	100	1	0.221
22:30092915:G:A	50	100	1	0.01434
22:30093332:T:G	50	100	1	0.01307
22:30093464:A:G	50	100	0.99	0.04394
22:30093827:T:C	50	100	1	0.07262
22:30094379:C:T	50	100	1	0.01307
22:30094765:G:A	50	100	1	0.07262
22:30094795:C:T	50	100	1	0.01761
22:30095011:T:C	50	100	0.99	0.04121
22:30095523:G:A	50	100	1	0.1418
22:30095977:G:A	50	100	1	0.06245
22:30096311:A:G	50	100	1	0.2353
22:30096789:A:T	50	100	1	0.07298
22:30097571:A:G	50	100	1	0.01307
22:30097893:G:A	50	100	1	0.3722
22:30097929:A:G	50	100	1	0.215
22:30098330:A:G	50	100	1	0.07262
22:30098382:G:A	50	100	1	0.372
22:30098544:G:A	50	100	0.99	0.02741
22:30098653:T:C	50	100	1	0.1118
22:30099756:G:A	50	100	1	0.2208
22:30100263:G:A	50	100	1	0.01307
22:30101097:T:G	50	100	0.93	0.01107
22:30101739:G:T	50	100	1	0.07262
22:30102551:A:C	50	100	1	0.06264
22:30102561:G:A	50	100	1	0.2208
22:30102907:G:A	50	100	1	0.01307
22:30102908:G:A	50	98	1	0.02215
22:30102989:G:A	50	100	0.99	0.05265
22:30103104:G:C	50	100	1	0.01307
22:30103724:G:A	48	100	1	0.1113
22:30103953:C:T	50	100	1	0.02451
22:30104099:T:C	50	100	1	0.06699
22:30104245:A:G	50	100	0.98	0.03722
22:30104969:G:T	50	100	1	0.2202
22:30105116:C:T	50	100	1	0.07262
22:30105497:T:A	50	100	1	0.1113
22:30105915:G:A	50	100	0.98	0.02941
22:30106410:A:G	50	98	0.9	0.01253
22:30106773:A:C	50	100	1	0.01307
22:30107018:G:T	50	100	1	0.2603
22:30107182:G:A	50	100	1	0.3718
22:30107223:A:G	50	100	1	0.1115
22:30107264:A:T	50	100	1	0.1127
22:30107700:A:G	50	100	0.99	0.0512
22:30107838:A:G	50	100	0.98	0.02397
22:30107891:C:T	49	100	1	0.07262
22:30107892:G:A	50	100	1	0.01743
22:30108122:C:T	50	100	1	0.3077
22:30108218:A:G	50	100	1	0.2202
22:30108663:A:G	50	100	0.99	0.221
22:30108866:T:C	50	100	1	0.0236
22:30109013:C:T	49	100	0.99	0.05247
22:30109657:A:C	50	100	1	0.07062
22:30109763:T:C	50	100	1	0.02451
22:30110804:A:G	50	100	0.82	0.01362
22:30111030:C:G	50	100	1	0.07262
22:30111342:C:T	50	100	1	0.01979
22:30111346:C:T	50	100	1	0.01434
22:30111369:G:C	50	100	1	0.2584
22:30112286:C:G	50	98	1	0.471
22:30113410:T:C	50	100	1	0.1216
22:30113487:C:T	49	100	1	0.061
22:30113873:A:G	50	98	1	0.02179
22:30114076:T:C	50	100	1	0.01434
22:30114260:A:G	50	100	1	0.2351
22:30116139:G:C	50	100	1	0.2199
22:30116257:A:G	50	100	0.99	0.1113
22:30116269:G:A	50	100	1	0.372
22:30116425:C:G	50	100	1	0.2202
22:30116489:G:A	50	100	1	0.372
22:30116929:G:A	50	100	1	0.09913
22:30117575:C:G	49	100	1	0.061
22:30118491:G:A	50	100	1	0.09913
22:30118564:T:C	50	100	1	0.01979
22:30119060:T:C	50	100	1	0.221
22:30119711:G:A	50	100	1	0.01434
22:30120151:T:C	50	100	1	0.07262
22:30120544:A:T	50	100	1	0.01307
22:30120938:G:A	50	100	1	0.2206
22:30120942:T:G	50	100	1	0.06245
22:30120998:A:C	50	100	1	0.01452
22:30121336:G:A	50	100	1	0.122
22:30121341:G:A	50	100	1	0.06245
22:30122244:G:A	50	100	1	0.07262
22:30122513:A:T	50	100	1	0.3076
22:30122720:G:A	50	100	1	0.09495
22:30122839:G:C	50	100	1	0.22
22:30123079:T:A	50	100	1	0.2075
22:30123163:T:C	50	100	1	0.3725
22:30123425:G:A	50	100	1	0.2607
22:30123836:T:A	50	100	1	0.2611
22:30123900:G:A	50	100	1	0.01434
22:30123991:T:C	50	100	0.98	0.1225
22:30124197:T:C	50	98	1	0.01471
22:30124243:A:G	50	100	0.99	0.04375
22:30125298:G:A	50	100	1	0.01325
22:30125458:C:T	50	100	1	0.22
22:30125781:A:G	50	100	1	0.22
22:30126424:G:C	50	100	0.99	0.2208
22:30126470:T:G	50	100	1	0.2197
22:30127328:C:T	49	100	1	0.03794
22:30127442:C:T	50	100	1	0.1129
22:30127452:C:T	50	100	1	0.06245
22:30128259:C:T	50	100	1	0.2075
22:30128721:T:C	50	100	1	0.07262
22:30128879:A:G	50	100	1	0.1416
22:30129035:A:G	50	100	1	0.2349
22:30129173:G:A	50	100	0.96	0.02996
22:30129474:C:A	50	100	1	0.01307
22:30129560:C:T	50	100	1	0.07317
22:30129952:C:T	50	100	1	0.01362
22:30130591:T:C	50	100	1	0.1416
22:30130643:G:T	50	100	1	0.4715
22:30130735:G:A	50	100	0.83	0.0423
22:30132232:T:C	50	100	1	0.2206
22:30132332:A:G	50	100	0.99	0.1011
22:30132553:C:A	50	100	1	0.01307
22:30133642:C:A	50	100	1	0.3793
22:30133752:G:A	50	100	1	0.158
22:30133971:T:G	50	100	1	0.2206
22:30134136:T:C	50	100	0.99	0.221
22:30134339:C:T	50	100	1	0.09168
22:30135102:C:T	50	100	1	0.2603
22:30136033:T:C	50	100	0.98	0.0728
22:30136068:A:T	50	100	1	0.07262
22:30136684:C:T	50	100	1	0.1097
22:30137076:A:G	50	100	1	0.2584
22:30137130:G:A	50	98	1	0.02088
22:30137420:A:G	50	100	1	0.2357
22:30137837:C:A	50	100	1	0.08678
22:30137940:A:G	50	100	1	0.2079
22:30138172:G:A	50	100	1	0.142
22:30139580:G:A	50	100	1	0.03794
22:30140067:T:G	50	100	1	0.08515
22:30140102:A:G	50	100	1	0.04557
22:30141537:T:C	50	100	1	0.37
22:30141795:C:A	50	100	1	0.07298
22:30141829:C:T	50	100	1	0.2357
22:30142344:C:A	50	100	0.88	0.03068
22:30142409:T:C	50	100	1	0.1418
22:30143286:C:T	50	100	1	0.07262
22:30143438:T:C	50	100	0.99	0.2199
22:30143832:C:T	50	100	1	0.471
22:30144417:A:G	50	100	1	0.06082
22:30144601:T:C	50	100	1	0.3698
22:30144635:G:C	50	100	1	0.01307
22:30144945:G:A	50	100	1	0.09205
22:30145681:G:A	50	100	1	0.142
22:30146003:C:G	50	100	1	0.06227
22:30146168:T:C	50	100	1	0.2582
22:30147427:A:G	49	100	0.99	0.04375
22:30147514:T:A	50	100	1	0.2144
22:30147835:C:T	50	100	1	0.2079
22:30147845:C:T	50	100	1	0.07262
22:30148089:C:T	50	98	1	0.02179
22:30148527:G:A	50	98	0.99	0.2587
22:30148570:T:C	50	100	1	0.4699
22:30148832:G:A	50	100	1	0.07262
22:30149160:A:G	50	100	1	0.3707
22:30149991:G:A	50	100	1	0.01307
22:30150256:C:T	50	100	1	0.2144
22:30151407:A:G	50	100	1	0.07262
22:30152633:G:A	50	100	1	0.09586
22:30153024:T:G	50	100	1	0.06227
22:30153043:T:C	50	100	1	0.1106
22:30153080:C:G	50	100	1	0.06227
22:30153082:A:C	50	100	1	0.4555
22:30153578:G:A	50	100	1	0.02451
22:30153618:T:G	50	100	1	0.07226
22:30153775:T:C	50	100	1	0.07262
22:30154021:A:G	50	100	1	0.2213
22:30154391:C:T	50	100	1	0.07226
22:30154876:C:T	50	100	1	0.01743
22:30154941:G:A	50	100	1	0.2191
22:30155077:A:T	48	97.9	0.95	0.106
22:30156522:G:A	50	100	1	0.2589
22:30156706:A:G	50	100	1	0.3083
22:30156824:A:G	50	100	1	0.07226
22:30156885:A:G	50	100	0.97	0.01888
22:30157812:C:A	50	100	1	0.06245
22:30158215:A:G	50	100	1	0.2213
22:30159227:G:A	50	100	1	0.219
22:30160112:G:T	50	100	1	0.2213
22:30160697:G:A	50	98	1	0.02179
22:30160856:T:C	50	100	1	0.142
22:30161278:G:A	50	98	0.98	0.02578
22:30161289:T:C	50	100	1	0.09622
22:30161292:C:T	50	100	1	0.2139
22:30161950:G:T	50	100	1	0.142
22:30162107:G:A	50	100	1	0.01307
22:30162507:C:T	50	100	0.99	0.1019
22:30162510:A:G	50	100	1	0.1416
22:30163005:T:A	50	100	1	0.06663
22:30163329:T:A	50	100	1	0.03704
22:30163691:A:G	50	100	1	0.0728
22:30165753:A:G	50	100	1	0.09205
22:30166250:C:A	50	100	1	0.2188
22:30166395:A:G	50	100	1	0.09622
22:30166655:T:C	50	100	1	0.2213
22:30166998:A:C	50	100	1	0.2126
22:30167312:C:T	50	100	1	0.1422
22:30167354:G:A	50	100	1	0.1106
22:30167725:A:G	50	100	1	0.01198
22:30167731:A:T	50	100	1	0.1113
22:30168175:A:T	50	100	1	0.06227
22:30169326:C:T	50	100	1	0.01452
22:30170582:T:A	50	98	1	0.02215
22:30170705:G:A	50	100	1	0.2213
22:30170970:A:G	50	100	0.98	0.08097
22:30171207:T:C	50	100	1	0.06082
22:30171741:A:C	50	100	1	0.09641
22:30171918:C:G	50	100	1	0.2589
22:30171969:G:A	50	100	1	0.1089
22:30172749:G:A	50	100	1	0.2589
22:30173902:A:G	50	100	1	0.2358
22:30174033:A:G	50	100	1	0.3698
22:30174303:G:A	50	100	1	0.0659
22:30174454:C:G	50	100	1	0.2188
22:30176747:G:A	50	100	1	0.1131
22:30177002:A:G	50	100	1	0.01452
22:30177563:T:C	50	100	1	0.2589
22:30177856:C:T	50	100	1	0.01979
22:30177957:G:A	50	100	1	0.02342
22:30179174:A:G	50	100	1	0.09659
22:30179760:T:C	50	100	0.98	0.2079
22:30179823:C:T	50	98	1	0.2193
22:30180136:C:T	50	100	1	0.2211
22:30181202:C:T	50	100	1	0.01307
22:30181600:A:G	50	100	1	0.2211
22:30181669:G:A	50	100	1	0.03903
22:30181782:A:G	50	100	0.99	0.3698
22:30182161:A:G	50	100	1	0.01652
22:30182280:C:G	50	100	1	0.01961
22:30182376:C:T	50	100	1	0.01961
22:30182872:A:G	50	100	1	0.06554
22:30182975:G:A	50	100	1	0.07208
22:30183261:C:G	50	100	1	0.07008
22:30183474:C:T	50	100	1	0.07589
22:30183628:A:C	50	100	1	0.07008
22:30183733:A:C	50	100	1	0.07008
22:30183897:T:A	50	100	1	0.07008
22:30184172:T:C	50	100	1	0.2079
22:30184184:G:C	50	100	1	0.01307
22:30184263:A:G	50	100	1	0.2175
22:30184360:C:G	50	100	1	0.09187
22:30184384:G:A	50	100	1	0.0719
22:30185398:T:A	50	100	1	0.0236
22:30185733:C:T	50	100	1	0.2587
22:30185870:A:T	50	98	1	0.3074
22:30185871:A:T	50	100	0.99	0.2284
22:30186009:G:C	50	100	0.99	0.0846
22:30187145:G:T	50	100	1	0.08497
22:30187545:G:A	49	100	1	0.0118
22:30187722:T:A	50	100	1	0.07262
22:30187900:T:C	50	100	1	0.08442
22:30188071:T:C	50	100	1	0.0118
22:30188501:C:T	50	100	0.97	0.04121
22:30188502:C:G	50	100	1	0.1866
22:30188864:G:A	49	100	1	0.02124
22:30189632:A:G	50	100	1	0.05265
22:30190057:T:C	50	100	1	0.0118
22:30190407:G:A	50	100	1	0.07444
22:30191190:C:T	50	100	1	0.06064
22:30191861:A:T	50	100	1	0.09096
22:30191983:G:A	50	100	1	0.08588
22:30192052:A:C	50	100	1	0.07407
22:30192383:A:G	50	100	1	0.08588
22:30192554:G:A	50	100	0.99	0.05556
22:30192747:C:T	50	100	1	0.0118
22:30192921:C:G	50	98	0.98	0.03831
22:30193731:A:G	50	100	0.91	0.01525
22:30193808:T:A	50	100	0.9	0.01053
22:30194026:A:G	50	100	1	0.2776
22:30194027:G:A	50	100	1	0.06391
22:30194037:T:C	50	100	1	0.2064
22:30194137:G:A	50	100	1	0.02342
22:30194233:G:A	50	100	1	0.2623
22:30195180:G:A	50	100	1	0.2771
22:30195808:T:A	50	100	1	0.1872
22:30195809:C:A	50	100	1	0.1875
22:30195835:C:T	50	100	1	0.07426
22:30195892:C:T	50	98	0.99	0.0906
22:30196080:T:C	50	100	1	0.07426
22:30196498:C:G	50	100	0.99	0.3903
22:30196853:C:T	50	100	0.99	0.07625
22:30197101:A:G	50	100	1	0.0118
22:30197423:A:G	50	100	1	0.0728
22:30197654:G:T	50	100	1	0.01198
22:30197663:T:G	50	100	1	0.07244
22:30198194:A:C	50	100	1	0.01471
22:30199471:A:G	50	100	1	0.01616
22:30199640:A:C	50	100	0.98	0.1058
22:30199674:T:G	50	100	0.98	0.09604
22:30199817:G:A	50	100	0.99	0.01307
22:30199979:C:T	50	100	0.98	0.03704
22:30200246:G:A	50	100	1	0.01943
22:30200332:A:G	50	100	0.97	0.061
22:30200516:T:G	50	100	1	0.01707
22:30201146:C:T	50	100	0.99	0.1919
22:30201164:C:T	50	100	1	0.04575
22:30201437:A:G	48	100	1	0.0846
22:30201679:A:G	50	100	1	0.08424
22:30201821:A:G	50	100	1	0.2318
22:30201891:A:G	50	100	1	0.1761
22:30202108:T:A	50	100	1	0.08424
22:30202527:T:G	50	98	0.99	0.2908
22:30202563:C:G	50	100	1	0.2168
22:30203462:C:T	50	100	1	0.06318
22:30203503:T:A	50	98	0.97	0.04539
22:30203573:A:G	50	100	1	0.07244
22:30203581:A:G	50	100	1	0.2166
22:30203607:G:A	50	100	1	0.1759
22:30204076:G:C	50	100	1	0.08606
22:30204116:G:C	50	100	0.99	0.1986
22:30204659:T:C	50	98	0.96	0.04212
22:30205147:T:C	50	100	0.91	0.01834
22:30205254:G:A	50	100	1	0.2614
22:30205701:T:C	50	100	1	0.02651
22:30205790:T:C	50	100	0.99	0.02669
22:30206116:C:T	50	100	1	0.03958
22:30206230:G:A	50	100	0.92	0.0158
22:30206257:C:A	50	98	0.99	0.2055
22:30206670:T:A	50	100	1	0.2219
22:30207585:C:T	50	100	0.98	0.1209
22:30207716:G:A	50	100	0.97	0.01943
22:30208026:G:A	50	98	0.99	0.2656
22:30208041:C:A	50	96	0.96	0.1162
22:30208113:G:A	50	98	0.99	0.2651
22:30208678:A:C	50	90	0.89	0.1905
22:30209550:A:G	50	100	0.97	0.09641
22:30209612:A:G	50	98	0.97	0.2186
22:30210575:G:A	50	98	0.92	0.08733
22:30210938:A:G	50	100	0.98	0.1222
22:30210997:C:T	50	98	0.98	0.1828
22:30211457:T:C	50	100	0.86	0.01071
22:30211684:T:C	50	100	0.98	0.1215
22:30211862:G:C	50	98	0.97	0.2122
22:30212117:C:T	50	100	0.98	0.02687
22:30212155:C:T	50	98	0.99	0.173
22:30212986:G:A	50	98	0.99	0.03558
22:30213107:G:A	50	96	0.97	0.2057
22:30213222:C:T	50	100	0.94	0.0472
22:30213565:A:G	50	100	0.97	0.07607
22:30213885:G:A	50	100	1	0.01452
22:30213985:G:T	50	100	0.94	0.0325
22:30214557:T:C	50	92	0.95	0.3722
22:30214581:C:T	50	92	0.97	0.3056
22:30214742:C:T	50	100	0.95	0.1621
22:30214787:G:A	50	94	0.98	0.2585
22:30215016:C:T	50	100	0.95	0.02542
22:30215099:T:G	50	96	0.97	0.3201
22:30215627:C:T	50	100	1	0.05828
22:30215631:G:A	50	98	0.99	0.04993
22:30216330:A:T	50	100	0.98	0.4613
22:30216960:A:G	50	100	0.98	0.4606
22:30217167:T:A	50	100	0.99	0.03322
22:30217221:G:A	50	100	0.99	0.02887
22:30217479:G:A	50	100	0.98	0.01761
22:30217852:C:T	50	100	0.98	0.1462
22:30217903:G:A	50	100	1	0.01107
22:30218156:T:G	50	100	0.95	0.03504
22:30218258:C:A	50	100	1	0.04412
22:30218448:G:A	50	100	0.98	0.2137
22:30218960:C:G	50	100	1	0.01126
22:30218980:G:A	50	100	1	0.05102
22:30219096:G:A	50	100	0.98	0.2596
22:30219115:T:G	50	98	0.98	0.3862
22:30219522:C:T	50	100	0.98	0.1456
22:30219828:T:A	50	100	0.95	0.0354
22:30219849:A:G	47	100	0.98	0.4544
22:30220086:C:G	50	100	1	0.05773
22:30220936:T:A	50	100	0.98	0.386
22:30220995:C:A	50	100	0.95	0.03522
22:30221121:G:A	50	100	0.98	0.02723
22:30221149:T:C	50	100	1	0.05846
22:30221184:C:T	50	100	1	0.05084
22:30221202:C:T	50	100	0.98	0.3268
22:30221348:G:A	50	100	1	0.0158
22:30221596:T:C	50	100	0.98	0.2106
22:30221785:A:G	50	100	1	0.05955
22:30221913:C:T	50	100	1	0.04375
22:30222450:T:C	50	100	1	0.06554
22:30222611:C:T	50	98	0.97	0.2289
22:30222659:T:C	50	100	0.99	0.1227
22:30222717:T:A	50	98	0.98	0.3263
22:30222829:G:C	50	100	1	0.04575
22:30222900:C:A	50	98	0.97	0.2346
22:30223020:T:C	50	100	0.95	0.02451
22:30223185:T:G	50	98	0.98	0.1009
22:30223610:G:A	50	96	0.98	0.278
22:30223626:G:A	50	98	0.99	0.04575
22:30223706:G:T	50	100	1	0.1033
22:30223994:G:A	50	98	0.99	0.1471
22:30224124:G:A	50	100	0.97	0.07807
22:30224371:G:A	50	96	0.97	0.3607
22:30224548:G:A	50	98	1	0.0541
22:30224638:A:G	50	98	1	0.2545
22:30224902:G:A	50	98	0.99	0.3016
22:30225603:C:T	50	100	0.97	0.03322
22:30225624:C:A	50	98	1	0.05428
22:30226880:A:T	50	96	1	0.06772
22:30227130:G:A	50	100	0.97	0.01307
22:30227818:T:C	50	100	1	0.01797
22:30227980:G:C	50	100	1	0.01017
22:30228476:C:T	50	100	1	0.01253
22:30229072:C:T	50	92	0.64	0.02778
22:30229267:G:A	50	98	0.86	0.04085
22:30229432:G:A	50	100	0.86	0.01344
22:30230156:G:T	50	98	0.99	0.1783
22:30230644:C:T	50	100	1	0.01235
22:30230954:G:A	50	100	0.99	0.01235
22:30231045:C:G	50	100	0.99	0.01235
22:30231270:C:T	49	100	1	0.01543
22:30231402:C:T	50	100	0.97	0.06736
22:30231717:T:C	50	98	0.97	0.04067
22:30231933:T:C	50	96	0.98	0.4419
22:30231977:G:A	50	98	0.97	0.04448
22:30233469:C:T	50	100	0.93	0.03304
22:30233500:G:A	50	100	0.94	0.04484
22:30233759:G:A	50	100	0.97	0.04684
22:30233797:C:T	50	100	0.96	0.05047
22:30234154:C:A	50	100	0.96	0.05901
22:30234267:G:A	50	98	0.7	0.01761
22:30234611:A:G	50	100	1	0.02288
22:30235787:G:A	50	100	0.89	0.02415
22:30235862:G:A	50	100	0.95	0.03468
22:30236144:G:A	50	98	0.98	0.05156
22:30238213:G:A	50	100	1	0.04539
22:30238929:C:T	50	100	0.98	0.03522
22:30239143:T:C	50	100	0.99	0.0463
22:30239242:C:T	50	100	1	0.01688
22:30239431:C:T	50	100	1	0.01362
22:30240196:A:T	50	100	1	0.01725
22:30240342:A:C	50	92	0.99	0.4179
22:30240717:C:T	50	94	0.98	0.1934
22:30241727:T:G	50	100	1	0.0236
22:30241895:A:G	50	100	0.97	0.04176
22:30242237:T:G	50	94	0.98	0.3054
22:30242303:C:G	50	94	0.99	0.3052
22:30242485:G:A	50	100	0.94	0.03014
22:30242675:C:T	50	100	1	0.10780000000000001
22:30242732:G:A	50	94	1	0.3054
22:30242901:G:C	50	100	0.96	0.01852
22:30243121:C:A	50	92	0.98	0.2992
22:30243980:C:T	50	100	0.93	0.01634
22:30244225:G:A	50	96	0.96	0.1837
22:30244319:A:G	50	100	0.97	0.08061
22:30244606:G:A	50	92	0.98	0.2899
22:30245455:G:A	50	100	0.94	0.01398
22:30245945:C:G	50	100	0.76	0.01271
22:30247080:A:G	50	100	0.87	0.01725
22:30247325:C:T	50	100	0.9	0.01652
22:30247620:C:G	50	98	0.97	0.447
22:30248469:C:A	50	100	0.9	0.01616
22:30248699:C:T	50	100	0.98	0.1256
22:30248706:C:T	50	100	0.97	0.1058
22:30248718:G:A	50	100	0.97	0.09731
22:30248837:C:G	50	98	0.97	0.3012
22:30249379:C:T	50	100	0.98	0.09695
22:30250137:G:T	50	96	0.97	0.3008
22:30250159:C:G	50	96	0.98	0.1383
22:30250771:C:T	50	100	1	0.01598
22:30250949:T:C	50	100	0.97	0.03758
22:30251668:T:C	50	100	0.99	0.1258
22:30251762:C:T	50	100	0.9	0.01198
22:30251767:C:T	50	100	0.98	0.06245
22:30252513:G:A	50	96	0.98	0.1505
22:30253240:C:T	50	100	0.98	0.08606
22:30253443:G:C	50	92	0.97	0.152
22:30253564:T:A	50	100	0.97	0.06609
22:30254048:G:A	50	98	0.89	0.04466
22:30254994:G:A	50	100	0.89	0.01107
22:30256021:T:C	50	100	0.98	0.065
22:30256023:C:T	50	100	1	0.0443
22:30256060:C:A	50	100	0.94	0.07407
22:30256458:C:A	50	98	0.98	0.217
22:30257173:T:C	50	96	0.98	0.2175
22:30257432:T:A	50	100	1	0.01253
22:30258002:C:T	50	94	0.98	0.289
22:30258011:A:G	50	98	0.98	0.04793
22:30258475:G:T	50	100	0.98	0.3041
22:30258793:G:T	50	100	0.93	0.02233
22:30259433:G:A	50	100	1	0.0118
22:30259606:T:C	50	94	0.94	0.1603
22:30259703:G:A	50	98	0.98	0.1937
22:30260279:C:T	50	94	0.99	0.1727
22:30260417:C:T	50	100	1	0.07135
22:30260646:A:G	50	96	0.99	0.3874
22:30261009:T:C	50	100	0.96	0.02651
22:30261159:C:T	50	100	0.99	0.05392
22:30261722:T:C	50	96	0.98	0.02342
22:30262093:T:C	50	100	0.98	0.1995
22:30262498:A:C	50	100	0.99	0.05301
22:30262733:C:T	50	100	0.99	0.1964
22:30263577:G:A	50	96	0.98	0.1701
22:30264528:A:C	50	96	0.97	0.1572
22:30264532:C:T	50	94	0.99	0.1429
22:30265195:T:C	50	100	0.99	0.2088
22:30265491:T:C	50	100	0.99	0.05374
22:30265719:A:G	50	100	0.95	0.05628
22:30268931:G:A	50	98	0.96	0.3844
22:30269264:G:A	50	100	0.99	0.0472
22:30269425:C:G	50	96	0.96	0.1086
22:30270771:G:A	50	100	0.93	0.0207
22:30271288:T:C	50	98	0.97	0.3771
22:30272058:A:T	50	100	0.98	0.1908
22:30272319:G:A	50	98	0.97	0.37
22:30272399:G:A	50	100	0.87	0.04194
22:30273894:G:A	50	96	0.96	0.37
22:30274004:C:T	50	98	0.95	0.2589
22:30274102:G:T	50	100	0.97	0.1803
22:30274183:G:C	50	100	0.88	0.03758
22:30275483:G:A	50	100	1	0.02197
22:30276363:G:T	50	98	0.97	0.1516
22:30276431:G:A	50	98	0.99	0.0915
22:30276954:G:A	50	100	1	0.02197
22:30277927:C:T	50	98	1	0.09132
22:30278187:A:G	50	98	1	0.09132
22:30278351:G:A	50	98	1	0.03994
22:30279084:C:T	50	98	0.98	0.2489
22:30279228:A:C	50	96	0.99	0.1044
22:30279229:C:T	50	100	0.98	0.1262
22:30279626:C:T	50	98	1	0.01235
22:30279934:A:C	50	98	0.99	0.364
22:30279976:T:C	50	100	1	0.03776
22:30280253:A:C	50	98	0.95	0.02197
22:30280719:C:T	50	100	0.98	0.0216
22:30280862:A:G	50	96	0.98	0.226
22:30281451:T:G	50	98	0.95	0.02233
22:30281733:C:T	50	100	0.98	0.09731
22:30281740:C:T	50	100	0.98	0.01888
22:30282127:C:G	50	100	0.99	0.179
22:30282239:T:C	50	100	0.98	0.01888
22:30282430:C:T	50	100	1	0.01035
22:30282541:A:G	50	100	1	0.1788
22:30283221:G:A	50	100	1	0.01924
22:30283314:T:C	50	100	1	0.1866
22:30283398:A:G	50	100	1	0.09368
22:30283693:C:T	50	100	0.97	0.09641
22:30284700:T:G	50	100	1	0.01035
22:30285214:C:T	50	100	0.96	0.0138
22:30285268:C:G	50	100	1	0.09368
22:30286778:T:C	50	100	1	0.01017
22:30287116:G:A	49	100	1	0.02614
22:30287296:C:G	50	100	0.99	0.187
22:30289087:G:T	50	100	0.99	0.4372
22:30289375:G:A	50	100	1	0.1865
22:30289506:G:A	49	98	0.99	0.07044
22:30289571:G:C	50	98	0.99	0.329
22:30290237:T:C	50	100	1	0.09368
22:30290265:T:C	49	100	0.99	0.1934
22:30291077:C:A	50	100	1	0.1865
22:30292118:G:A	50	100	0.95	0.04303
22:30292350:G:A	50	100	1	0.03032
22:30292670:C:T	50	100	1	0.08787
22:30292996:C:T	50	98	0.99	0.1737
22:30293031:G:T	50	100	1	0.01017
22:30293144:C:T	50	100	0.99	0.1035
22:30294009:G:A	49	100	0.99	0.1759
22:30294410:G:A	50	100	0.99	0.1752
22:30294915:C:A	50	100	1	0.08224
22:30295318:G:A	50	100	0.99	0.4704
22:30295430:A:G	50	100	0.98	0.09713
22:30295642:G:A	50	100	1	0.2963
22:30296312:C:T	50	100	1	0.09604
22:30296364:A:T	50	100	1	0.09368
22:30297550:G:A	50	100	1	0.04557
22:30297568:C:T	50	100	0.89	0.01035
22:30297592:C:T	50	100	0.99	0.09604
22:30297972:C:T	50	100	0.97	0.02378
22:30298426:G:T	50	100	0.94	0.02378
22:30298439:A:G	50	100	1	0.08787
22:30298645:T:C	50	100	1	0.01906
22:30299383:G:A	50	98	0.9	0.01525
22:30299884:T:C	50	100	1	0.01398
22:30300110:T:C	50	100	0.99	0.02324
22:30300231:T:A	50	100	0.99	0.01017
22:30300278:T:G	50	100	0.82	0.02614
22:30300321:C:T	50	100	1	0.05211
22:30300460:A:G	50	100	1	0.08224
22:30300520:G:A	50	100	1	0.02614
22:30300525:T:C	50	100	0.94	0.0138
22:30300755:C:A	50	100	0.98	0.1792
22:30301109:C:T	50	100	1	0.03032
22:30302539:G:A	50	100	1	0.04067
22:30303097:A:G	50	100	1	0.2903
22:30303139:C:G	50	100	1	0.1883
22:30303268:G:A	50	100	1	0.02124
22:30303597:A:G	50	94	1	0.01616
22:30304618:T:G	50	100	0.99	0.1885
22:30304935:C:T	50	100	0.99	0.3272
22:30305397:G:A	50	100	1	0.08206
22:30305699:T:G	50	100	1	0.04593
22:30308042:C:T	50	100	1	0.01253
22:30308076:G:A	50	100	1	0.08805
22:30308292:A:C	50	98	0.91	0.0719
22:30308300:A:C	50	80	0.94	0.3021
22:30308308:C:A	50	84	0.95	0.3014
22:30308324:A:C	49	83.7	0.91	0.3235
22:30309290:G:A	50	100	0.98	0.329
22:30309718:C:T	50	100	1	0.1863
22:30310483:C:T	50	100	1	0.02614
22:30310969:T:C	50	100	1	0.01126
22:30311708:A:C	50	100	1	0.1781
22:30311898:T:C	50	100	1	0.03032
22:30311992:C:T	50	100	1	0.1863
22:30312286:C:T	50	100	1	0.02124
22:30312394:C:T	50	100	1	0.01924
22:30313202:C:T	50	100	1	0.05247
22:30313444:C:T	50	100	1	0.03159
22:30313542:G:C	42	97.6	1	0.09368
22:30313681:G:A	50	100	1	0.03032
22:30314609:A:T	50	100	1	0.4089
22:30315454:A:G	50	100	1	0.09386
22:30315635:C:T	50	100	0.99	0.3284
22:30315727:A:G	50	100	1	0.01017
22:30316400:G:A	50	100	1	0.1863
22:30316887:A:C	50	100	1	0.05138
22:30317103:G:A	50	100	1	0.02124
22:30317349:G:A	50	100	1	0.1863
22:30318695:A:C	50	100	1	0.09332
22:30319213:C:T	50	100	0.98	0.02342
22:30320967:T:C	50	100	1	0.02614
22:30321055:G:A	50	100	1	0.02959
22:30321178:G:A	50	100	1	0.06137
22:30321750:T:C	50	100	1	0.1861
22:30321917:G:C	50	100	1	0.01906
22:30322741:G:A	50	100	1	0.0561
22:30323185:G:A	50	98	1	0.04503
22:30323331:T:C	50	100	1	0.06118
22:30323928:G:A	50	100	1	0.01906
22:30324769:G:A	50	100	1	0.03032
22:30325011:T:G	50	100	1	0.1863
22:30325712:T:G	50	100	1	0.1865
22:30325742:G:A	50	100	1	0.01362
22:30326884:C:T	50	100	1	0.02124
22:30327005:C:T	50	96	0.8	0.01126
22:30327286:C:T	50	100	0.99	0.08188
22:30328362:T:C	50	100	0.97	0.02869
22:30328605:G:C	50	100	1	0.02614
22:30328839:C:T	50	100	1	0.02633
22:30329285:A:G	50	100	1	0.1861
22:30329313:T:C	50	100	1	0.1861
22:30329551:G:A	50	100	1	0.01089
22:30330167:A:C	50	100	1	0.1783
22:30330197:C:A	50	100	1	0.01253
22:30330365:C:T	50	98	0.99	0.1806
22:30330397:C:T	50	100	1	0.1863
22:30330725:A:G	50	100	0.99	0.01017
22:30330837:C:G	50	100	1	0.09368
22:30331311:T:C	50	100	1	0.03032
22:30331857:G:A	50	100	0.98	0.02415
22:30332367:A:C	50	100	0.99	0.09368
22:30332895:A:G	50	100	1	0.1863
22:30333164:T:C	50	100	0.98	0.02415
22:30333518:G:A	50	100	0.99	0.1805
22:30334722:A:G	50	100	1	0.1861
22:30334756:C:T	50	100	1	0.06137
22:30335077:T:C	50	100	1	0.1861
22:30335398:C:G	50	100	1	0.1863
22:30336247:A:G	50	100	1	0.09386
22:30336965:C:G	50	100	1	0.01017
22:30337122:C:A	50	100	1	0.1861
22:30337307:G:A	50	100	1	0.1861
22:30337429:T:C	50	100	1	0.1861
22:30337925:C:A	50	98	0.99	0.1805
22:30338048:G:A	50	100	1	0.01344
22:30338050:G:A	50	100	1	0.02596
22:30338222:G:C	50	100	1	0.03032
22:30338429:G:C	50	100	1	0.05138
22:30338613:C:T	50	100	1	0.1863
22:30338727:C:T	50	100	1	0.1863
22:30339058:A:G	50	100	1	0.1033
22:30339467:C:T	50	100	0.98	0.01725
22:30339639:C:T	50	100	1	0.0305
22:30339831:G:C	50	100	1	0.1033
22:30339919:A:G	50	100	1	0.09368
22:30340158:G:A	50	100	1	0.3279
22:30340570:G:A	50	100	1	0.1865
22:30340846:G:A	50	98	0.98	0.04611
22:30340922:G:A	50	100	1	0.09368
22:30340932:T:G	50	100	1	0.02959
22:30341012:C:T	50	100	1	0.1863
22:30341026:C:T	50	100	1	0.02996
22:30341782:G:T	50	100	1	0.02905
22:30342014:T:C	50	100	1	0.1861
22:30342172:C:T	50	100	1	0.2796
22:30342449:C:T	50	100	1	0.03304
22:30342598:T:C	50	100	1	0.4481
22:30342748:G:A	50	100	1	0.0935
22:30343185:G:A	50	100	1	0.01906
22:30343405:T:G	50	100	1	0.01017
22:30343514:C:A	50	98	0.99	0.0463
22:30344159:T:C	50	100	1	0.1805
22:30344745:T:C	50	100	0.99	0.06264
22:30344925:C:G	50	100	1	0.01906
22:30345899:T:C	50	100	1	0.1934
22:30345935:G:C	50	100	1	0.1801
22:30346136:C:A	50	100	1	0.02996
22:30346634:T:G	50	100	1	0.2712
22:30346653:C:T	50	100	1	0.04357
22:30346905:A:G	50	96	0.98	0.01979
22:30347412:A:G	50	100	1	0.1861
22:30347703:G:A	50	100	0.96	0.02378
22:30348034:G:A	50	100	1	0.02142
22:30348155:G:A	50	100	0.93	0.02796
22:30348455:G:C	50	100	1	0.3272
22:30348515:T:C	50	100	1	0.1861
22:30348637:T:A	50	100	1	0.1861
22:30348669:A:G	50	100	1	0.1861
22:30349232:C:T	50	100	1	0.1865
22:30349617:T:C	50	100	0.92	0.03032
22:30349669:T:C	50	100	1	0.1859
22:30350313:T:A	50	82	0.96	0.1826
22:30350322:T:A	50	82	0.96	0.1828
22:30350415:A:G	50	100	1	0.0935
22:30350606:A:G	50	100	1	0.08751
22:30351000:G:A	50	100	0.99	0.02415
22:30351075:G:A	50	100	1	0.1861
22:30351125:C:G	50	100	1	0.01035
22:30351168:G:A	50	100	0.95	0.124
22:30351821:C:T	50	100	0.98	0.01743
22:30352038:T:C	50	100	1	0.1861
22:30352229:A:G	50	100	1	0.0935
22:30352285:A:C	49	100	1	0.1861
22:30352414:A:G	50	100	1	0.1865
22:30353352:G:C	50	100	1	0.09368
22:30353909:G:A	50	100	1	0.1037
22:30354220:G:T	50	100	1	0.08769
22:30354918:G:A	50	100	1	0.3166
22:30355197:G:C	50	100	1	0.2088
22:30355464:T:G	50	100	1	0.1129
22:30355638:G:A	50	100	1	0.08842
22:30356186:T:G	50	100	1	0.06028
22:30356352:A:C	50	100	1	0.187
22:30356378:T:C	50	100	0.9	0.02052
22:30356707:G:T	50	100	1	0.4671
22:30356953:C:A	50	100	1	0.187
22:30357020:C:T	50	100	1	0.01271
22:30357033:C:A	50	100	1	0.04557
22:30357639:G:A	50	100	1	0.06754
22:30357942:G:A	50	100	1	0.01961
22:30357996:A:G	50	100	1	0.1868
22:30358049:G:A	50	100	1	0.04593
22:30358377:T:C	50	98	0.98	0.04267
22:30358983:C:T	50	100	0.98	0.0285
22:30359179:C:A	50	100	1	0.3239
22:30359183:A:C	50	100	1	0.3239
22:30359559:A:G	49	100	1	0.08097
22:30360027:C:T	50	98	1	0.04575
22:30360286:A:G	50	100	1	0.0463
22:30360374:G:A	50	100	1	0.1877
22:30360413:G:A	50	100	0.97	0.02832
22:30360492:G:A	49	100	1	0.187
22:30360678:A:G	50	100	1	0.08842
22:30360822:T:C	50	100	1	0.187
22:30360837:G:A	50	100	1	0.187
22:30360918:G:A	50	100	1	0.2809
22:30361306:A:G	49	98	1	0.09386
22:30361447:G:A	50	100	1	0.1151
22:30362247:C:T	50	100	1	0.2088
22:30362374:G:A	50	100	1	0.1874
22:30362927:A:G	50	100	0.89	0.02469
22:30363614:G:A	50	100	1	0.1872
22:30363741:T:C	50	100	1	0.1874
22:30363811:C:A	50	100	1	0.08097
22:30363865:T:C	50	100	1	0.1872
22:30364367:A:G	50	100	1	0.0285
22:30364579:T:C	50	100	1	0.1872
22:30364585:G:A	50	100	1	0.02814
22:30364829:A:C	50	100	1	0.1852
22:30364830:C:A	50	100	1	0.01688
22:30365077:A:G	50	100	1	0.09386
22:30365248:C:T	50	100	1	0.1872
22:30365309:G:A	50	100	1	0.09023
22:30365618:G:A	50	100	1	0.1872
22:30365951:G:C	50	100	1	0.1872
22:30366006:G:A	50	100	1	0.0216
22:30366150:C:T	50	100	1	0.08097
22:30366151:G:A	50	100	1	0.1872
22:30366189:G:A	50	100	1	0.01398
22:30366973:G:A	50	100	1	0.1874
22:30367226:T:C	50	100	1	0.1874
22:30367228:A:G	50	100	1	0.1874
22:30367392:C:T	50	100	1	0.1874
22:30368464:G:A	50	100	1	0.1549
22:30368637:C:T	50	100	1	0.2696
22:30368653:C:A	50	100	1	0.01906
22:30368675:T:C	50	100	1	0.2665
22:30369260:T:G	50	100	1	0.1874
22:30369513:G:A	50	100	1	0.1874
22:30369779:G:A	50	100	1	0.1877
22:30369908:G:A	50	100	0.99	0.2146
22:30370190:C:T	50	100	1	0.1875
22:30370477:C:T	50	100	1	0.02596
22:30371350:A:T	50	100	1	0.1875
22:30371547:T:G	50	100	1	0.1875
22:30371740:A:G	50	100	1	0.1875
22:30371792:C:T	50	100	1	0.1877
22:30372308:G:C	50	100	1	0.01362
22:30372788:G:A	50	100	1	0.3557
22:30373006:G:T	50	100	1	0.1875
22:30373912:G:C	49	100	1	0.1875
22:30373917:T:C	50	100	1	0.1875
22:30374168:T:C	50	100	1	0.08914
22:30374614:T:A	50	100	1	0.1545
22:30374637:G:C	50	100	1	0.1875
22:30374924:T:C	49	95.9	1	0.04884
22:30375198:C:A	50	100	0.91	0.02415
22:30375469:T:C	50	100	1	0.1885
22:30375565:T:G	50	100	0.95	0.0236
22:30375783:G:A	50	100	1	0.01416
22:30375866:A:G	50	100	1	0.1875
22:30376697:C:T	50	100	1	0.124
22:30376971:T:C	50	100	1	0.1875
22:30377742:C:A	50	100	0.99	0.3235
22:30378350:C:T	50	100	1	0.02596
22:30378351:A:G	50	100	1	0.09405
22:30378354:C:T	50	98	0.97	0.02306
22:30378430:A:C	50	100	0.89	0.03667
22:30378501:G:C	50	100	1	0.3237
22:30378552:C:T	50	100	1	0.1875
22:30378664:C:T	50	100	1	0.1875
22:30378880:A:T	44	88.6	0.98	0.1859
22:30379128:A:G	50	100	0.97	0.02814
22:30379686:G:A	50	100	1	0.1874
22:30379705:G:A	50	100	1	0.01906
22:30380106:C:T	50	100	0.99	0.1618
22:30380430:T:C	50	100	1	0.3284
22:30380861:T:G	50	100	1	0.1877
22:30381540:G:A	50	100	1	0.3938
22:30381635:C:T	50	100	1	0.02088
22:30381892:T:C	50	100	1	0.1879
22:30381899:T:C	50	100	1	0.3235
22:30382470:A:G	50	100	1	0.1879
22:30382541:T:C	50	100	1	0.1879
22:30382665:C:T	50	100	1	0.06845
22:30383000:A:G	50	100	1	0.1883
22:30383222:T:C	50	100	1	0.1492
22:30383333:G:A	50	100	1	0.3682
22:30383968:A:G	50	96	1	0.4706
22:30384735:T:C	50	100	1	0.3342
22:30384900:C:A	50	100	1	0.3341
22:30384947:G:T	50	100	0.97	0.1806
22:30385193:G:A	50	98	1	0.3328
22:30385397:G:A	50	100	1	0.03159
22:30385523:C:A	49	100	1	0.3519
22:30386100:A:G	50	100	1	0.3435
22:30386239:G:A	50	100	1	0.04539
22:30386450:T:C	50	100	1	0.03086
22:30386549:G:T	50	100	1	0.0285
22:30386742:G:A	50	100	1	0.2197
22:30387536:C:G	50	100	1	0.3842
22:30387562:A:G	49	100	1	0.344
22:30388122:A:C	50	98	1	0.1857
22:30388548:A:G	50	100	1	0.1741
22:30388636:C:G	50	100	1	0.01471
22:30388869:C:A	50	100	1	0.02633
22:30389157:G:T	50	100	1	0.01017
22:30389432:G:A	50	100	1	0.09041
22:30389679:G:T	50	100	0.95	0.02415
22:30390270:C:T	50	100	1	0.03922
22:30390711:C:A	50	100	1	0.01888
22:30390715:T:C	50	100	1	0.03141
22:30390959:A:G	50	100	0.99	0.3985
22:30391118:A:T	50	100	1	0.03141
22:30391162:A:G	50	100	0.89	0.02542
22:30391201:T:C	50	98	1	0.191
22:30391732:G:A	50	100	1	0.01035
22:30391749:C:T	50	100	0.96	0.01797
22:30392994:C:G	50	100	1	0.03758
22:30393086:A:C	50	100	0.99	0.05574
22:30393282:C:T	50	100	1	0.02542
22:30393298:T:C	50	100	1	0.2197
22:30393660:C:T	50	100	1	0.1678
22:30393686:C:G	50	100	1	0.0285
22:30394410:C:T	49	100	1	0.04267
22:30394797:A:T	50	100	1	0.2197
22:30394818:G:A	50	100	1	0.342
22:30395838:G:A	50	100	1	0.1678
22:30396126:C:T	50	100	1	0.03086
22:30396516:C:T	50	100	1	0.429
22:30396925:C:G	50	100	1	0.1683
22:30397148:G:A	50	100	1	0.3813
22:30397281:G:A	50	100	1	0.3313
22:30398068:A:G	50	100	1	0.01017
22:30398396:G:A	50	100	0.91	0.02306
22:30398730:C:T	50	100	1	0.2259
22:30398961:A:C	50	100	1	0.2213
22:30399226:A:G	50	100	1	0.1556
22:30399495:G:C	50	98	1	0.1745
22:30399819:A:T	50	100	1	0.01017
22:30399900:G:A	50	100	1	0.1854
22:30400042:T:C	50	100	1	0.01071
22:30400433:G:T	50	100	1	0.2318
22:30400846:C:G	48	95.8	1	0.3974
22:30401139:T:C	50	100	1	0.02324
22:30401601:C:T	50	100	1	0.3382
22:30401702:T:C	50	100	0.98	0.01725
22:30402153:C:T	50	100	1	0.01888
22:30402600:C:T	50	100	1	0.02542
22:30403032:G:C	50	100	1	0.01471
22:30403731:C:T	50	100	1	0.3428
22:30403800:G:A	50	98	1	0.1679
22:30403871:C:T	49	100	1	0.191
22:30404022:A:G	50	100	1	0.03141
22:30404027:A:G	49	81.6	0.81	0.02923
22:30404029:A:G	50	90	0.88	0.08243
22:30404044:G:A	48	95.8	1	0.02796
22:30404316:A:T	50	100	1	0.3382
22:30404323:C:T	50	100	1	0.1854
22:30404349:T:G	50	100	1	0.4294
22:30404379:A:G	50	100	1	0.2173
22:30404992:C:A	50	98	1	0.2213
22:30405126:C:T	50	100	1	0.01035
22:30405190:T:C	50	100	0.99	0.05882
22:30406040:C:G	50	100	1	0.2171
22:30406455:C:T	50	100	1	0.3381
22:30406575:C:G	50	100	0.99	0.04067
22:30406591:T:C	50	100	1	0.01035
22:30407300:G:C	50	100	1	0.3397
22:30407590:A:G	50	100	1	0.01035
22:30408873:G:A	50	100	1	0.2215
22:30411197:G:A	50	100	1	0.1676
22:30411520:C:T	50	100	0.99	0.02433
22:30411535:T:C	50	100	1	0.4296
22:30411566:T:A	50	100	1	0.0187
22:30411761:A:G	48	100	0.67	0.01216
22:30412572:G:A	50	100	1	0.2213
22:30412599:G:A	50	100	1	0.0187
22:30412729:T:G	50	98	0.92	0.01616
22:30412763:T:C	50	100	1	0.1743
22:30412772:A:G	50	100	1	0.1554
22:30412832:A:C	50	100	1	0.0463
22:30412894:C:T	50	100	1	0.01471
22:30413353:G:A	50	100	1	0.3382
22:30413490:C:T	50	100	1	0.01507
22:30414398:T:C	50	100	1	0.191
22:30414417:G:C	50	100	1	0.01652
22:30414764:T:A	50	100	0.76	0.01834
22:30414956:G:A	50	100	1	0.216
22:30414965:A:C	50	100	1	0.4259
22:30414967:A:G	50	100	1	0.02306
22:30415123:G:A	50	100	1	0.2215
22:30415283:A:G	50	100	1	0.04194
22:30415302:G:A	50	100	0.99	0.02415
22:30415390:G:A	50	100	1	0.03395
22:30416560:C:G	50	100	1	0.2182
22:30417143:T:C	50	100	1	0.0768
22:30417334:A:G	50	100	1	0.1678
22:30417435:C:T	50	100	1	0.1347
22:30417826:G:A	50	100	1	0.02378
22:30418738:G:T	50	100	1	0.2215
22:30419132:T:G	50	100	1	0.0768
22:30419346:G:T	50	100	1	0.01035
22:30419465:C:G	50	100	1	0.01634
22:30420159:G:A	50	98	1	0.191
22:30420726:G:A	50	100	1	0.01035
22:30421381:A:T	50	98	1	0.419
22:30421642:C:G	50	100	1	0.1556
22:30422976:G:C	50	100	1	0.05029
22:30423564:G:A	50	100	1	0.0285
22:30423640:T:C	50	100	1	0.3435
22:30423764:C:T	50	100	0.99	0.0354
22:30423770:G:A	50	100	1	0.2084
22:30424011:C:T	50	100	1	0.0354
22:30424089:C:G	50	98	1	0.4105
22:30424562:C:T	50	100	1	0.1846
22:30424719:A:G	50	100	0.99	0.2206
22:30425477:C:T	50	100	1	0.01017
22:30425494:G:A	50	100	1	0.04539
22:30426473:C:G	50	100	0.99	0.2927
22:30427078:G:A	50	100	0.99	0.2936
22:30427126:T:G	50	100	0.99	0.2226
22:30427146:G:A	50	100	1	0.0187
22:30427209:T:C	50	100	0.99	0.4829
22:30428634:A:T	50	100	1	0.04085
22:30428768:G:A	50	100	0.99	0.07716
22:30429545:A:G	50	100	1	0.2999
22:30429709:A:C	50	100	1	0.2333
22:30430159:A:T	50	100	0.91	0.02814
22:30430813:G:A	50	100	0.99	0.4749
22:30431178:T:C	50	100	0.99	0.1964
22:30431464:C:T	50	100	0.99	0.1621
22:30431818:T:C	49	100	0.99	0.2289
22:30432246:A:G	50	100	0.99	0.2275
22:30432633:C:G	50	100	0.95	0.05483
22:30432810:A:G	50	100	0.97	0.02814
22:30432941:T:C	50	100	1	0.1972
22:30433018:C:G	50	100	0.99	0.295
22:30433585:A:G	50	100	0.99	0.2151
22:30434325:A:T	50	100	0.99	0.236
22:30434530:A:T	50	100	1	0.04321
22:30434786:T:C	50	100	0.98	0.01816
22:30435865:G:A	50	100	1	0.195
22:30435990:C:T	50	100	0.98	0.04085
22:30436218:G:A	50	100	0.97	0.02814
22:30436952:A:T	50	100	0.99	0.01525
22:30437385:T:C	50	100	0.99	0.2714
22:30437703:T:G	50	100	0.99	0.2645
22:30437846:T:C	50	100	0.99	0.2645
22:30438263:A:G	50	100	0.99	0.2562
22:30439257:G:T	50	100	1	0.01053
22:30439335:C:T	50	100	0.99	0.02378
22:30439702:A:C	50	100	0.95	0.0118
22:30439728:G:A	50	100	0.98	0.09568
22:30439983:G:C	50	98	1	0.01906
22:30440326:T:C	50	100	0.98	0.4176
22:30440405:G:C	50	98	0.97	0.1859
22:30440461:G:A	50	100	0.93	0.01416
22:30440683:T:C	50	96	0.97	0.09386
22:30441524:A:T	50	100	0.99	0.3161
22:30442283:A:G	50	100	0.99	0.299
22:30442454:G:T	50	98	1	0.2402
22:30443359:T:C	50	100	0.98	0.187
22:30443470:C:A	50	98	0.96	0.03141
22:30443472:A:C	50	98	0.99	0.2436
22:30443628:C:T	50	100	1	0.01779
22:30443955:G:C	50	98	0.96	0.061
22:30443991:C:G	50	100	0.99	0.3538
22:30444292:A:G	50	100	1	0.02124
22:30444910:A:T	50	100	1	0.01888
22:30445280:C:T	50	100	1	0.02887
22:30445566:G:A	50	100	1	0.01307
22:30446108:T:A	50	100	1	0.3001
22:30446333:C:T	50	100	0.99	0.3019
22:30446432:C:T	50	100	0.99	0.03068
22:30446527:G:A	50	100	1	0.3043
22:30446651:T:C	50	100	1	0.3025
22:30446748:G:C	50	100	1	0.3208
22:30447360:A:G	50	98	1	0.3028
22:30447368:T:G	50	98	1	0.3008
22:30447422:C:T	50	100	1	0.2228
22:30447489:T:C	50	100	0.99	0.01362
22:30447508:G:A	50	100	1	0.3537
22:30447589:A:G	50	100	1	0.03377
22:30447726:G:A	50	100	0.97	0.06536
22:30447822:G:C	50	100	1	0.3615
22:30447823:G:A	50	100	1	0.01017
22:30448132:C:T	50	100	1	0.3027
22:30448202:C:A	50	100	1	0.01289
22:30448273:C:T	50	100	1	0.01198
22:30449436:T:C	50	100	1	0.03304
22:30449831:T:C	50	100	1	0.3028
22:30450062:T:G	50	100	0.86	0.01271
22:30450248:C:A	50	100	0.99	0.3028
22:30450522:C:T	50	100	1	0.01289
22:30450636:A:G	50	100	1	0.3028
22:30450657:G:T	50	98	1	0.2367
22:30450981:G:A	50	100	0.99	0.02233
22:30451155:G:T	50	100	1	0.09495
22:30451326:A:G	50	100	1	0.3008
22:30451712:G:A	50	100	1	0.0216
22:30451726:A:T	50	100	1	0.03341
22:30451866:C:A	50	100	0.96	0.06536
22:30451947:G:A	50	100	0.99	0.354
22:30452037:G:A	50	98	0.99	0.3012
22:30452144:C:T	50	98	1	0.04956
22:30452401:C:T	50	100	1	0.3535
22:30452742:C:A	50	100	1	0.01797
22:30453464:G:T	50	100	1	0.2446
22:30453702:C:T	50	100	1	0.3001
22:30453849:G:C	50	100	0.99	0.065
22:30454384:T:A	50	100	1	0.0512
22:30454408:G:A	50	100	1	0.05301
22:30454448:G:A	50	100	0.94	0.01943
22:30455165:T:A	35	94.3	0.99	0.06536
22:30455181:A:G	40	75	0.98	0.25
22:30455237:T:A	50	92	1	0.2574
22:30455488:G:C	50	100	1	0.3025
22:30455623:G:A	50	100	1	0.0512
22:30455719:G:A	50	100	0.98	0.03577
22:30456079:G:A	50	100	1	0.4359
22:30456089:C:A	50	98	1	0.02469
22:30456387:C:T	50	100	1	0.01852
22:30456794:G:C	50	100	1	0.3032
22:30456799:T:C	50	100	0.99	0.09332
22:30456913:T:C	50	100	1	0.2549
22:30457095:G:A	50	100	1	0.4352
22:30457137:C:T	50	100	1	0.01852
22:30457382:T:C	48	85.4	0.9	0.06354
22:30457384:T:C	41	80.5	0.82	0.02887
22:30457528:A:G	50	98	1	0.2977
22:30457895:T:C	50	100	0.99	0.2211
22:30457935:G:A	50	100	1	0.02887
22:30458373:A:G	50	100	1	0.26
22:30458560:A:C	50	100	1	0.4394
22:30458647:C:G	50	100	1	0.2996
22:30458652:G:A	50	100	1	0.01888
22:30458676:G:A	50	100	1	0.2996
22:30458762:G:A	50	100	0.99	0.01271
22:30458876:C:T	50	98	1	0.4386
22:30458987:C:T	50	100	0.97	0.02941
22:30459367:A:C	50	100	1	0.03286
22:30459687:C:T	50	100	1	0.2496
22:30459710:C:T	50	100	1	0.2446
22:30459819:C:T	50	100	0.93	0.0158
22:30460134:G:A	50	100	0.95	0.04158
22:30460426:G:T	50	100	1	0.4355
22:30460588:T:C	50	98	1	0.2979
22:30460870:T:G	50	96	0.96	0.0561
22:30460906:T:C	50	98	0.99	0.02469
22:30461090:T:C	50	100	1	0.3003
22:30461252:A:G	50	100	0.99	0.01271
22:30461386:A:C	50	100	1	0.3001
22:30461461:A:G	50	100	0.99	0.3076
22:30461658:C:G	50	100	0.96	0.02015
22:30461853:G:A	50	100	1	0.04884
22:30462583:G:T	50	98	1	0.3005
22:30462987:G:A	50	100	0.99	0.2609
22:30463549:C:T	50	100	0.97	0.0768
22:30463615:C:T	50	100	1	0.02778
22:30464843:C:T	50	100	0.99	0.2061
22:30464947:T:C	50	100	0.96	0.0216
22:30465653:C:T	50	100	1	0.3001
22:30465675:G:A	50	100	1	0.2996
22:30465677:C:A	50	100	0.96	0.01307
22:30465736:C:T	50	100	1	0.2994
22:30465834:A:C	50	100	0.9	0.02778
22:30465868:T:C	50	100	1	0.2994
22:30465928:T:C	50	100	0.97	0.07843
22:30465944:C:T	50	100	0.98	0.4154
22:30466159:C:A	50	100	1	0.2994
22:30466413:T:A	50	100	1	0.2994
22:30466644:G:T	50	100	1	0.2992
22:30466776:C:T	50	100	1	0.2992
22:30466852:A:G	50	100	1	0.2992
22:30467176:C:T	50	98	1	0.3041
22:30467322:C:T	50	100	0.97	0.02015
22:30467359:T:A	50	100	1	0.3041
22:30467405:A:C	50	100	0.97	0.06699
22:30467515:G:T	50	100	1	0.3043
22:30467527:G:A	50	100	1	0.3043
22:30467777:A:C	50	100	1	0.2992
22:30467859:A:G	50	100	1	0.2992
22:30468212:G:C	50	100	1	0.2992
22:30468271:T:A	50	100	1	0.2992
22:30468282:C:A	50	96	0.99	0.4862
22:30468293:A:G	50	90	0.79	0.08279
22:30468295:A:G	50	100	1	0.2992
22:30468476:C:T	50	100	0.98	0.01271
22:30468623:A:G	50	100	0.98	0.3629
22:30468705:G:A	50	100	1	0.3045
22:30468805:C:T	50	100	0.98	0.3568
22:30468830:A:G	50	100	1	0.2992
22:30468910:A:T	50	100	1	0.2992
22:30469350:G:A	50	100	0.98	0.1992
22:30469489:A:C	50	98	0.98	0.2976
22:30469492:C:T	50	100	0.99	0.2992
22:30469826:A:C	50	100	0.99	0.2972
22:30469857:C:T	50	100	0.99	0.3027
22:30470349:G:A	50	100	1	0.02832
22:30470382:G:C	50	100	0.96	0.01816
22:30470393:T:C	50	96	0.96	0.2326
22:30470484:A:G	50	100	0.96	0.07625
22:30471011:A:G	50	92	0.93	0.2861
22:30471059:T:C	50	96	0.94	0.2168
22:30471152:G:T	50	90	0.92	0.4016
22:30471153:C:T	50	90	0.93	0.4011
22:30472115:T:C	50	98	0.96	0.2015
22:30472362:T:G	50	98	0.96	0.04503
22:30472431:A:C	50	100	0.96	0.2741
22:30472612:G:A	50	100	0.92	0.05392
22:30472827:G:A	50	100	0.97	0.09768
22:30472851:C:T	50	100	0.94	0.02124
22:30472990:C:T	50	100	0.96	0.05483
22:30473070:A:G	50	98	0.88	0.03522
22:30473717:C:A	50	100	0.96	0.02542
22:30473737:C:T	50	96	0.94	0.159
22:30474262:A:C	50	100	0.95	0.04139
22:30474733:A:T	50	100	0.99	0.02796
22:30474961:A:G	50	100	0.99	0.02796
22:30475830:C:T	50	100	0.95	0.02269
22:30476156:C:T	50	100	1	0.02832
22:30476187:T:C	50	100	0.98	0.3471
22:30476543:T:C	50	100	0.97	0.02251
22:30476716:G:C	50	100	1	0.02832
22:30478155:C:G	50	100	0.98	0.209
22:30478337:T:C	46	84.8	0.7	0.06373
22:30478574:A:G	50	100	0.99	0.3264
22:30478664:C:T	50	98	0.96	0.02542
22:30478867:A:G	50	100	1	0.2117
22:30479468:A:T	50	98	0.99	0.1162
22:30479530:C:T	50	100	1	0.2113
22:30480451:T:C	50	100	0.99	0.4798
22:30480587:C:T	50	100	0.99	0.01053
22:30480848:A:G	50	100	1	0.1954
22:30480905:T:C	50	100	1	0.2865
22:30481076:C:T	50	100	1	0.09041
22:30481322:G:A	50	100	1	0.09041
22:30481720:T:C	50	100	0.98	0.03504
22:30481949:G:A	50	100	1	0.1954
22:30482230:C:A	50	100	1	0.1948
22:30482328:T:C	50	100	1	0.01053
22:30482477:C:G	50	100	1	0.06445
22:30482608:G:A	50	100	1	0.09078
22:30482659:A:G	50	100	0.96	0.04212
22:30482677:T:C	50	100	1	0.1954
22:30482840:T:A	50	100	0.97	0.04811
22:30482860:G:A	50	100	1	0.1954
22:30483156:C:T	50	100	0.99	0.01344
22:30483195:G:A	50	100	1	0.08061
22:30483231:G:A	50	100	1	0.0906
22:30483295:C:G	50	100	0.97	0.04902
22:30483723:G:C	50	96	0.98	0.2353
22:30484275:C:T	50	100	1	0.07988
22:30484311:G:A	50	96	0.97	0.114
22:30484351:C:T	50	100	1	0.0659
22:30484483:G:A	50	100	1	0.0187
22:30484993:A:G	50	100	1	0.09114
22:30485258:G:A	50	100	1	0.1879
22:30485437:G:A	50	100	1	0.01997
22:30485443:C:T	50	100	0.76	0.02869
22:30485461:G:A	50	100	1	0.1113
22:30485544:C:T	50	100	1	0.01816
22:30485664:A:G	50	100	1	0.3016
22:30485794:G:C	50	100	1	0.04031
22:30485936:C:G	50	100	1	0.01053
22:30486163:G:A	50	100	1	0.01053
22:30486329:C:T	50	100	1	0.03758
22:30486827:C:T	49	100	1	0.01107
22:30486939:G:A	50	100	1	0.01053
22:30486962:T:C	49	100	1	0.1117
22:30487015:C:A	50	100	0.99	0.1117
22:30487209:G:C	50	100	1	0.1117
22:30487395:C:T	50	100	1	0.07988
22:30487680:G:C	50	100	0.9	0.01888
22:30487982:T:A	50	98	1	0.1879
22:30488386:C:A	50	100	1	0.01216
22:30488413:C:T	50	96	0.92	0.01434
22:30488440:C:T	49	98	1	0.1941
22:30488513:G:C	50	100	1	0.01707
22:30488844:C:T	50	98	1	0.1943
22:30488883:G:A	50	98	1	0.3243
22:30489113:G:A	50	98	1	0.1881
22:30489325:C:T	50	100	1	0.07988
22:30489541:A:G	50	100	1	0.04031
22:30489809:G:C	50	100	1	0.01053
22:30489973:C:T	50	100	1	0.01053
22:30489993:G:A	50	98	1	0.1937
22:30490227:G:A	50	100	1	0.01216
22:30490401:C:G	50	100	1	0.1117
22:30490590:C:T	50	98	1	0.1939
22:30490899:G:A	50	98	1	0.2023
22:30491440:T:C	50	100	1	0.01053
22:30491459:T:C	50	98	1	0.2042
22:30491514:G:T	50	100	1	0.03958
22:30491681:C:G	50	100	1	0.01053
22:30491838:G:A	50	100	1	0.01035
22:30491932:G:A	50	100	0.98	0.03558
22:30492425:C:T	50	100	0.97	0.06627
22:30492507:C:T	50	98	1	0.1877
22:30492540:C:T	50	98	1	0.1943
22:30492602:G:A	50	100	1	0.07988
22:30492972:T:C	50	98	1	0.1939
22:30492987:G:A	50	100	1	0.01216
22:30493152:G:C	49	98	1	0.1939
22:30493287:G:A	50	100	1	0.01053
22:30493363:C:T	50	100	0.93	0.04793
22:30493706:A:G	50	100	1	0.01053
22:30493980:G:C	50	98	1	0.1875
22:30495263:T:C	50	98	1	0.2064
22:30495277:C:A	50	100	0.97	0.0285
22:30495307:G:C	50	98	1	0.1946
22:30495413:A:G	50	100	1	0.01053
22:30495425:G:A	50	100	1	0.05156
22:30495872:A:G	50	98	1	0.2062
22:30496091:T:C	50	98	0.99	0.07952
22:30496124:T:C	50	98	1	0.01634
22:30496186:T:A	50	100	0.98	0.01743
22:30496268:A:G	50	98	1	0.2277
22:30496567:C:G	50	100	0.9	0.02197
22:30496568:C:A	50	98	1	0.2342
22:30496791:A:G	50	100	0.84	0.01107
22:30497465:C:T	50	100	0.93	0.01126
22:30498017:A:C	50	100	0.7	0.01071
22:30498206:T:G	50	100	1	0.03431
22:30498702:G:A	50	100	1	0.02941
22:30498953:A:T	50	100	0.98	0.03377
22:30498956:T:A	50	100	1	0.2349
22:30499079:T:C	50	100	0.92	0.0345
22:30499134:G:A	50	100	1	0.01216
22:30499496:C:G	50	100	0.99	0.2925
22:30499691:C:T	50	100	0.98	0.02923
22:30499776:A:G	50	100	1	0.01053
22:30499893:A:G	50	100	1	0.03958
22:30499952:G:A	50	100	0.97	0.03032
22:30499995:A:G	50	100	0.99	0.4887
22:30500090:G:A	50	100	1	0.01053
22:30500106:G:A	50	100	0.97	0.03032
22:30500659:C:T	50	100	1	0.01053
22:30500798:T:C	43	100	0.99	0.06536
22:30501866:T:G	48	97.9	1	0.01053
22:30501896:T:A	50	100	1	0.01053
22:30502028:A:G	49	100	0.98	0.216
22:30502422:C:T	50	100	0.99	0.2576
22:30502718:T:G	50	100	0.99	0.0158
22:30502843:A:G	50	100	0.91	0.01144
22:30502903:T:C	50	100	1	0.01035
22:30503277:T:G	50	100	0.98	0.2055
22:30503367:C:T	50	100	0.99	0.3123
22:30503421:A:C	50	98	0.99	0.2785
22:30503483:G:A	50	100	0.97	0.01071
22:30503630:C:T	50	96	0.91	0.1316
22:30504141:C:T	50	100	0.99	0.2059
22:30504842:C:T	50	100	1	0.2008
22:30505003:G:T	50	100	0.99	0.01979
22:30505085:T:C	49	100	1	0.2377
22:30505605:T:C	50	100	1	0.2478
22:30505990:T:G	49	98	0.99	0.1988
22:30505993:G:A	50	100	1	0.04521
22:30506290:T:A	50	92	1	0.2571
22:30506431:T:C	50	100	1	0.2478
22:30506701:T:C	50	100	0.97	0.03086
22:30506756:A:G	50	100	1	0.2378
22:30506866:C:T	50	100	1	0.01017
22:30507305:G:A	50	100	1	0.04503
22:30507372:G:A	50	100	1	0.2082
22:30508225:C:T	50	100	1	0.2462
22:30508245:G:A	50	100	1	0.238
22:30508635:T:A	50	100	1	0.238
22:30508672:C:A	50	98	0.99	0.03468
22:30508717:T:C	50	100	1	0.2482
22:30508737:C:T	50	98	1	0.3126
22:30508813:G:A	50	100	1	0.02378
22:30508825:T:A	50	98	0.97	0.1118
22:30508925:A:G	50	100	1	0.238
22:30509504:A:G	50	100	1	0.05011
22:30509591:T:C	50	100	1	0.01017
22:30509613:C:T	49	100	1	0.01017
22:30509817:C:T	50	100	1	0.2378
22:30509820:T:C	50	98	1	0.01924
22:30509842:A:G	50	100	1	0.01017
22:30510003:G:A	50	100	1	0.02469
22:30510021:G:A	50	100	1	0.2382
22:30510207:A:G	50	100	1	0.3762
22:30510209:T:C	50	100	1	0.01924
22:30510284:C:T	50	100	0.96	0.05356
22:30510316:C:T	50	100	1	0.02469
22:30510317:G:A	50	100	1	0.1943
22:30510409:T:C	50	100	1	0.238
22:30511101:G:A	50	100	1	0.01924
22:30511181:G:A	50	100	1	0.201
22:30511310:C:G	49	95.9	0.96	0.0216
22:30511598:T:C	50	100	1	0.2358
22:30511680:C:T	50	100	1	0.01017
22:30512006:C:T	50	94	0.97	0.02288
22:30512024:C:A	50	100	0.84	0.02941
22:30512619:T:C	50	100	1	0.238
22:30512857:C:T	50	100	1	0.02596
22:30512901:C:T	50	100	1	0.01017
22:30512910:T:C	50	100	1	0.3755
22:30512932:G:A	50	100	0.96	0.02415
22:30512992:G:A	47	97.9	0.99	0.2039
22:30513007:C:T	48	100	1	0.02469
22:30513051:C:T	49	98	1	0.201
22:30513120:G:A	50	100	1	0.01924
22:30513237:C:T	50	100	1	0.201
22:30513259:G:A	50	100	1	0.04521
22:30513298:T:C	50	100	1	0.01017
22:30513322:C:T	50	96	0.89	0.0187
22:30513780:G:A	50	100	1	0.238
22:30513804:T:C	50	100	1	0.01924
22:30513841:G:A	50	100	1	0.01017
22:30513946:G:C	50	100	1	0.238
22:30514146:C:T	50	100	1	0.02469
22:30514161:G:A	50	100	1	0.238
22:30514255:C:T	50	100	1	0.01289
22:30514638:G:A	50	100	1	0.2482
22:30515304:C:T	50	100	1	0.201
22:30515445:C:T	50	100	1	0.02505
22:30515649:A:T	50	100	1	0.02469
22:30515895:T:C	50	100	1	0.01271
22:30516009:C:T	50	100	1	0.238
22:30516341:C:G	50	100	1	0.2373
22:30516388:C:T	50	100	1	0.01017
22:30516667:C:T	50	100	1	0.01017
22:30516902:A:G	50	100	1	0.1941
22:30518101:C:T	50	100	0.94	0.01707
22:30518279:C:T	50	100	1	0.01761
22:30518486:G:T	50	100	1	0.1792
22:30518557:T:C	50	100	1	0.2751
22:30518817:G:A	50	100	1	0.01017
22:30518925:A:G	50	100	1	0.01017
22:30519199:A:G	50	100	1	0.2431
22:30519304:A:G	49	100	1	0.03994
22:30519480:C:T	50	100	0.99	0.02324
22:30519771:G:C	50	100	1	0.1765
22:30519817:A:G	50	100	1	0.2427
22:30519832:A:G	50	100	0.99	0.03304
22:30520115:C:G	50	100	1	0.01271
22:30520393:C:A	50	100	1	0.2326
22:30520450:C:T	50	100	1	0.05011
22:30520456:C:T	50	100	1	0.2326
22:30520531:C:T	50	100	1	0.2298
22:30520890:A:G	50	100	1	0.2324
22:30520985:C:T	50	98	0.94	0.04829
22:30521034:A:G	50	100	1	0.01017
22:30521090:T:C	50	100	1	0.2326
22:30521104:T:C	50	100	1	0.3248
22:30521502:G:A	50	100	1	0.02469
22:30521613:A:G	50	100	1	0.02469
22:30522007:T:C	50	100	1	0.05011
22:30522103:A:T	50	100	0.94	0.02451
22:30522120:A:G	50	100	1	0.376
22:30522151:G:A	50	100	1	0.02941
22:30522692:G:A	50	100	1	0.03195
22:30522838:A:G	50	100	1	0.2006
22:30523220:C:A	50	100	1	0.01017
22:30523302:C:T	50	100	1	0.03195
22:30523456:C:G	50	100	1	0.3753
22:30523507:G:A	50	100	1	0.02451
22:30523550:G:C	50	100	1	0.01017
22:30523719:C:A	50	100	1	0.03214
22:30523826:C:A	50	100	0.99	0.02469
22:30523998:C:T	50	100	0.95	0.01362
22:30524275:G:A	50	98	1	0.03377
22:30524444:C:T	50	100	1	0.01053
22:30524978:T:C	50	100	1	0.04975
22:30525160:C:T	50	100	1	0.01398
22:30525216:T:C	50	100	1	0.05029
22:30525238:A:C	50	100	1	0.01035
22:30525240:A:G	50	100	1	0.05029
22:30525262:G:T	50	100	1	0.2003
22:30525307:C:T	50	100	1	0.04975
22:30525384:T:C	50	100	1	0.3253
22:30525459:C:T	50	100	1	0.01924
22:30525489:A:G	50	100	1	0.09241
22:30525547:C:A	50	100	1	0.05029
22:30525664:G:A	50	100	1	0.01017
22:30526084:G:C	50	100	1	0.02451
22:30526226:G:A	50	100	1	0.01924
22:30526264:G:C	50	98	0.98	0.0512
22:30526557:T:C	50	100	1	0.3727
22:30526583:G:A	50	100	1	0.01271
22:30526690:C:T	50	100	1	0.02451
22:30527066:G:C	50	100	1	0.09259
22:30527076:A:C	50	100	1	0.1118
22:30527392:T:A	50	100	1	0.03195
22:30527535:C:T	50	100	1	0.01035
22:30528091:G:A	50	100	1	0.09259
22:30528119:C:T	49	100	0.99	0.02451
22:30528208:C:T	48	100	1	0.05029
22:30528311:C:T	48	100	0.93	0.02378
22:30528509:A:G	49	100	0.95	0.0167
22:30528599:T:C	50	100	1	0.01271
22:30528801:C:T	50	100	1	0.01924
22:30528923:C:G	50	100	1	0.3745
22:30529045:C:G	50	100	0.95	0.0167
22:30529505:G:C	50	100	1	0.1767
22:30529629:A:G	50	100	1	0.179
22:30529681:T:C	50	100	1	0.09423
22:30529846:A:C	50	100	0.87	0.01235
22:30530149:C:T	50	100	1	0.02397
22:30530175:G:T	50	98	1	0.01235
22:30530201:C:T	50	100	1	0.05174
22:30530334:C:T	50	100	0.99	0.1992
22:30530486:G:A	50	100	1	0.09386
22:30530631:A:G	50	100	1	0.09405
22:30531435:A:G	50	100	0.97	0.1988
22:30531491:A:G	50	100	0.95	0.02451
22:30531583:G:A	50	98	1	0.01216
22:30531617:G:A	50	100	1	0.01017
22:30531679:A:G	50	96	1	0.3778
22:30531895:C:T	50	100	1	0.04684
22:30531988:C:T	50	98	0.94	0.1679
22:30532106:T:G	50	100	1	0.07607
22:30532141:C:T	50	100	1	0.01761
22:30532176:C:T	50	100	1	0.02451
22:30532490:T:C	50	100	0.94	0.02741
22:30532969:G:A	50	96	0.96	0.04031
22:30533166:C:G	50	100	1	0.01162
22:30533253:T:C	50	100	0.99	0.2967
22:30533323:A:G	50	100	0.99	0.3217
22:30533550:A:G	50	100	0.99	0.3214
22:30533589:A:C	50	100	0.99	0.3716
22:30533918:A:G	50	98	0.99	0.38
22:30534093:T:A	50	100	0.99	0.2954
22:30534171:T:C	50	100	0.99	0.2947
22:30534198:G:A	50	98	0.96	0.05737
22:30534327:A:G	50	100	1	0.0118
22:30534347:A:C	50	100	1	0.01162
22:30534368:T:C	50	100	1	0.0118
22:30534399:T:C	50	100	0.99	0.3279
22:30534504:C:T	50	98	0.98	0.1781
22:30534675:G:T	50	98	0.98	0.4532
22:30534843:A:G	50	100	0.99	0.3183
22:30534853:C:T	50	100	1	0.01144
22:30535320:T:C	50	98	0.98	0.1806
22:30535330:G:A	50	100	0.98	0.03304
22:30535603:G:A	50	100	1	0.02451
22:30535892:T:A	44	84.1	0.8	0.07771
22:30536320:A:G	50	100	0.9	0.01289
22:30536686:T:C	50	100	0.98	0.3241
22:30536730:A:G	50	100	1	0.03214
22:30536746:C:T	50	100	0.94	0.03032
22:30536834:C:T	50	100	0.98	0.3241
22:30537574:A:G	50	100	0.99	0.323
22:30537612:C:T	50	100	0.94	0.02415
22:30537613:G:C	50	100	0.99	0.3241
22:30537804:A:C	50	100	1	0.02415
22:30538064:A:G	50	100	0.99	0.2994
22:30538348:A:G	50	94	0.97	0.3201
22:30538829:T:C	50	100	0.99	0.2876
22:30538900:G:A	50	98	0.98	0.4764
22:30539087:C:A	50	98	0.98	0.4733
22:30539129:C:T	50	100	1	0.0118
22:30539272:G:A	50	100	0.98	0.4072
22:30539410:A:G	50	100	1	0.01162
22:30539442:C:G	50	100	0.99	0.297
22:30539695:G:A	50	100	0.94	0.0236
22:30540088:T:C	50	100	1	0.02778
22:30540172:A:C	50	100	0.99	0.01906
22:30540240:G:A	50	98	0.99	0.3163
22:30540242:C:T	50	100	0.75	0.01307
22:30540369:T:C	48	95.8	0.93	0.05628
22:30540546:T:C	50	98	0.95	0.01688
22:30540588:C:T	50	100	0.95	0.02052
22:30540630:C:T	49	100	0.96	0.0236
22:30540631:G:A	49	100	1	0.02778
22:30540794:A:G	50	100	0.99	0.2881
22:30540949:G:A	50	100	1	0.02796
22:30541320:A:G	50	100	0.98	0.4523
22:30541392:C:T	50	100	1	0.02796
22:30541517:G:A	50	94	0.96	0.07789
22:30541525:G:A	50	100	0.99	0.2889
22:30541533:C:T	50	98	0.99	0.05265
22:30541704:G:A	49	100	0.81	0.01834
22:30542299:C:A	50	100	0.91	0.03776
22:30542551:G:A	50	100	0.88	0.03105
22:30542928:C:T	50	100	1	0.01398
22:30544144:G:A	50	100	0.99	0.04285
22:30544165:C:T	50	100	1	0.02578
22:30544229:C:T	50	98	0.96	0.01017
22:30544385:T:C	50	100	0.99	0.04412
22:30544463:C:G	50	98	0.97	0.2752
22:30545220:A:G	50	100	1	0.01162
22:30545707:C:G	50	100	1	0.01126
22:30546243:C:T	50	100	1	0.0138
22:30546307:C:T	50	100	1	0.0138
22:30546343:G:A	50	100	1	0.0138
22:30546349:C:T	50	100	1	0.0138
22:30546354:A:G	50	100	1	0.04212
22:30546424:A:G	50	100	1	0.0138
22:30546550:T:C	50	100	1	0.04194
22:30546552:A:G	50	100	1	0.04194
22:30546696:G:A	50	100	1	0.0138
22:30546711:T:C	50	100	1	0.04212
22:30546714:G:A	50	100	0.92	0.01107
22:30546774:A:G	50	100	0.94	0.02705
22:30547053:T:C	50	100	1	0.06917
22:30547075:G:A	50	100	1	0.02705
22:30547121:A:G	50	100	1	0.02705
22:30547152:C:T	50	100	1	0.02705
22:30547369:C:T	50	100	0.9	0.0394
22:30547526:C:G	50	98	1	0.0138
22:30547560:C:T	50	100	1	0.0138
22:30547644:C:G	50	100	1	0.0138
22:30547652:C:T	50	100	1	0.0138
22:30547706:G:T	50	100	1	0.01398
22:30547774:T:A	50	100	1	0.03976
22:30547834:C:G	50	100	1	0.03958
22:30547958:T:G	50	100	1	0.02578
22:30547959:A:G	50	100	1	0.04829
22:30548121:G:A	50	100	1	0.03958
22:30548134:G:T	50	100	1	0.01126
22:30548189:G:A	50	100	1	0.03958
22:30548194:A:G	50	100	1	0.04847
22:30548227:A:C	50	100	1	0.03958
22:30548369:G:T	50	100	1	0.03958
22:30549601:G:T	50	100	0.94	0.02306
22:30550350:C:T	50	100	1	0.02905
22:30551076:G:A	50	100	0.97	0.01906
22:30551668:C:T	50	100	1	0.04702
22:30551672:A:G	50	100	0.93	0.04593
22:30552505:T:A	50	100	0.94	0.108
22:30552765:C:T	50	98	0.96	0.4829
22:30552842:G:T	50	100	0.99	0.04902
22:30552848:T:C	50	100	0.99	0.04902
22:30553158:T:C	50	100	0.94	0.07807
22:30553370:T:C	50	100	0.94	0.01688
22:30553637:A:G	50	100	0.99	0.02741
22:30553833:A:G	50	88	0.9	0.4838
22:30554373:T:C	50	100	0.94	0.3695
22:30555239:C:T	50	96	1	0.01979
22:30555895:G:A	50	100	0.97	0.01507
22:30556036:G:A	50	98	1	0.01289
22:30556409:C:T	50	98	0.93	0.238
22:30556789:C:T	50	100	0.93	0.03232
22:30556954:C:T	50	94	0.93	0.4864
22:30557308:C:T	50	96	0.96	0.3192
22:30557515:G:T	50	94	0.9	0.07861
22:30557534:A:G	50	100	0.83	0.02996
22:30557672:A:G	50	98	0.97	0.01289
22:30558084:G:A	50	94	0.9	0.07662
22:30558901:T:C	50	100	0.89	0.01816
22:30559107:A:G	50	94	0.78	0.1198
22:30559334:C:T	50	90	0.83	0.3312
22:30559432:A:G	50	96	0.75	0.02705
22:30559453:A:G	50	98	0.78	0.03631
22:30559682:T:C	50	100	0.85	0.0118
22:30559713:C:A	50	98	0.8	0.01997
22:30559735:G:A	50	96	0.86	0.03922
22:30559741:G:A	50	100	0.98	0.01307
22:30560021:G:A	50	96	0.9	0.02451
22:30560135:C:T	50	100	0.91	0.03667
22:30560277:C:A	50	98	0.83	0.03431
22:30560803:G:A	50	100	0.97	0.01797
22:30561007:T:C	50	96	0.89	0.1265
22:30561845:A:G	50	100	0.92	0.06354
22:30562236:G:A	50	100	0.9	0.04757
22:30562642:T:C	50	100	0.89	0.02288
22:30563039:C:T	50	98	0.89	0.1142
22:30563087:G:C	50	100	0.95	0.1516
22:30563196:G:A	50	100	0.97	0.02324
22:30563527:T:G	50	94	0.9	0.06899
22:30563615:C:A	50	100	0.96	0.08751
22:30564425:T:C	50	94	0.98	0.4526
22:30564426:G:A	50	100	0.96	0.1282
22:30564589:C:T	50	100	0.98	0.02723
22:30564767:C:G	50	98	0.97	0.1601
22:30565061:T:C	50	92	0.97	0.4833
22:30565197:T:A	50	100	0.82	0.02977
22:30565565:C:T	50	100	0.99	0.09641
22:30565658:C:T	50	98	0.96	0.08007
22:30565996:A:G	50	100	0.99	0.08224
22:30566173:G:A	50	100	0.98	0.1075
22:30566219:T:C	50	98	0.98	0.1456
22:30566755:A:G	50	100	0.98	0.445
22:30566891:G:A	50	98	0.96	0.3268
22:30566899:A:G	50	98	0.96	0.3221
22:30566923:C:T	50	100	0.9	0.01053
22:30568210:G:A	50	100	1	0.01216
22:30568441:G:C	50	100	0.98	0.02288
22:30568823:A:C	50	98	0.99	0.3911
22:30568916:A:G	50	100	0.88	0.01888
22:30569711:C:G	50	100	0.99	0.01416
22:30569770:T:C	50	100	0.99	0.4366
22:30570535:G:A	50	100	0.99	0.01943
22:30570779:T:A	50	100	0.98	0.1104
22:30570857:G:C	50	100	0.99	0.01071
22:30571082:A:G	50	100	0.99	0.02288
22:30571197:A:G	50	98	0.99	0.3985
22:30571238:G:A	50	100	0.98	0.02288
22:30571341:A:G	50	98	1	0.03758
22:30571982:C:T	50	98	0.96	0.02378
22:30572362:C:T	50	100	0.92	0.02651
22:30572985:C:T	50	98	1	0.03195
22:30574179:C:G	50	100	0.98	0.02614
22:30574710:G:T	49	95.9	0.99	0.07825
22:30574985:A:C	50	100	0.98	0.4443
22:30575315:C:G	50	98	1	0.01471
22:30575619:G:A	50	100	0.98	0.1202
22:30576422:T:C	50	100	0.98	0.1302
22:30577038:G:A	50	98	0.99	0.03195
22:30577671:T:G	50	100	0.95	0.3713
22:30577978:G:C	50	100	0.95	0.05428
22:30578155:C:T	50	100	0.99	0.07208
22:30579066:C:G	50	100	0.99	0.01434
22:30579340:T:G	50	98	1	0.01471
22:30579526:C:T	50	98	0.96	0.2159
22:30579874:C:T	50	96	0.88	0.07099
22:30579878:G:A	50	98	0.9	0.02397
22:30580396:C:T	50	100	0.93	0.02342
22:30580534:G:A	50	100	0.93	0.0216
22:30580717:C:T	50	98	1	0.01471
22:30581196:C:T	49	100	0.98	0.01688
22:30581366:T:A	50	98	0.99	0.05265
22:30581882:T:C	50	100	0.97	0.01017
22:30582086:C:T	50	100	0.96	0.02596
22:30583445:G:A	50	98	0.97	0.2199
22:30584154:A:C	50	98	1	0.01489
22:30584516:G:C	50	98	0.98	0.07898
22:30584927:C:T	50	96	0.74	0.01924
22:30584935:G:T	50	100	0.74	0.01452
22:30585088:G:A	50	98	0.83	0.02487
22:30585113:G:A	50	100	1	0.01253
22:30585200:G:A	50	100	0.99	0.01325
22:30585521:A:G	50	100	0.95	0.1216
22:30585560:G:A	50	100	1	0.0325
22:30585933:T:C	50	100	0.98	0.01434
22:30585997:C:T	50	98	0.97	0.03232
22:30587448:A:G	50	100	1	0.04611
22:30587722:A:C	50	98	0.96	0.157
22:30587747:C:A	50	100	0.98	0.01434
22:30587752:A:G	50	100	0.98	0.36
22:30587881:C:T	50	100	1	0.04321
22:30589659:G:A	50	100	0.98	0.2081
22:30590185:A:G	50	98	0.96	0.1509
22:30590363:T:C	50	98	0.97	0.2097
22:30590578:A:G	50	100	1	0.2082
22:30591586:C:T	50	100	0.96	0.02415
22:30591874:G:C	50	100	0.99	0.3903
22:30591877:C:T	50	98	0.89	0.03958
22:30591946:T:A	50	100	1	0.2059
22:30591973:C:T	50	100	1	0.2061
22:30592395:G:A	50	98	1	0.3364
22:30592446:T:C	50	100	1	0.2081
22:30592531:G:T	50	100	1	0.2061
22:30592775:C:T	50	100	1	0.1104
22:30593074:T:A	50	100	1	0.2059
22:30593330:T:G	50	100	0.98	0.01688
22:30593342:C:G	50	100	1	0.2061
22:30593413:G:A	50	100	0.99	0.3328
22:30593505:G:A	50	94	1	0.2061
22:30593814:G:C	50	100	0.98	0.01416
22:30593931:G:C	50	100	1	0.2061
22:30594154:A:G	50	100	0.99	0.04176
22:30594757:C:T	50	100	1	0.01779
22:30595137:C:T	50	98	0.97	0.06754
22:30595147:A:G	50	98	0.91	0.02651
22:30595152:G:T	50	98	1	0.2061
22:30595532:G:C	49	98	0.99	0.372
22:30595621:A:G	49	95.9	0.99	0.3718
22:30595630:C:T	50	100	0.9	0.02542
22:30596034:G:A	50	100	0.99	0.2061
22:30596078:G:T	50	98	1	0.10780000000000001
22:30596275:T:G	50	100	0.99	0.2061
22:30596476:T:C	50	100	0.99	0.2061
22:30596630:A:G	50	100	0.99	0.2061
22:30596664:A:G	50	100	0.98	0.3716
22:30596685:A:G	50	100	0.98	0.3716
22:30596775:T:G	50	100	0.98	0.01688
22:30596818:T:C	50	100	0.98	0.2062
22:30596847:G:A	50	100	0.98	0.4047
22:30596931:A:G	50	100	0.97	0.3715
22:30596968:G:A	50	100	0.9	0.03649
22:30596974:G:A	50	100	0.94	0.06772
22:30597060:G:A	50	100	0.97	0.01688
22:30597064:C:T	50	100	0.98	0.1276
22:30597092:C:T	50	100	0.98	0.3328
22:30597231:C:T	50	100	0.94	0.04176
22:30597278:T:C	50	100	0.96	0.2062
22:30597466:A:G	44	97.7	0.84	0.02542
22:30597728:G:A	50	100	0.91	0.0118
22:30597804:A:G	49	100	0.94	0.06718
22:30597824:G:A	50	100	0.96	0.06445
22:30597882:G:T	47	87.2	0.79	0.12
22:30597892:T:G	48	100	0.92	0.0167
22:30597947:C:G	49	100	0.96	0.372
22:30597953:G:A	50	96	0.92	0.205
22:30597972:T:C	50	96	0.92	0.205
22:30598036:A:T	50	100	0.99	0.04375
22:30598110:C:G	50	100	0.98	0.07861
22:30598198:T:G	50	100	0.92	0.2046
22:30598287:A:T	50	100	0.92	0.02487
22:30598397:A:G	50	100	0.86	0.01471
22:30598646:A:G	50	98	0.94	0.2062
22:30598674:G:A	50	98	0.92	0.07988
22:30598833:G:A	49	100	0.96	0.2059
22:30598854:A:G	49	100	0.97	0.05592
22:30598912:T:A	40	85	0.77	0.02124
22:30598919:T:C	37	75.7	0.96	0.3894
22:30598926:C:T	32	87.5	0.96	0.3735
22:30598931:C:T	44	95.5	0.95	0.06881
22:30599021:C:T	50	100	0.97	0.08987
22:30599160:G:A	50	100	0.98	0.03667
22:30599369:A:G	50	100	0.98	0.3322
22:30599372:C:G	50	100	0.98	0.07988
22:30599473:G:A	50	100	0.96	0.07789
22:30599626:G:A	50	100	0.98	0.3319
22:30600203:A:G	50	100	0.97	0.07789
22:30600208:C:T	50	98	0.96	0.065
22:30600804:G:T	50	98	0.98	0.02433
22:30601005:C:G	50	100	0.97	0.07789
22:30601396:C:T	50	100	0.86	0.01325
22:30601758:C:G	50	100	0.97	0.08043
22:30602530:C:A	50	98	0.92	0.03794
22:30602584:A:G	50	100	0.98	0.02778
22:30603748:G:A	50	100	0.99	0.01471
22:30604287:A:T	50	100	0.99	0.07244
22:30604462:G:A	50	100	0.92	0.0187
22:30604601:G:C	50	100	0.99	0.06808
22:30604637:T:A	50	78	0.79	0.0728
22:30604644:A:G	50	100	0.99	0.02796
22:30605069:C:T	50	100	0.91	0.03686
22:30605119:A:C	49	98	0.99	0.2453
22:30605122:T:G	49	100	0.99	0.3373
22:30605563:G:C	50	100	0.99	0.01834
22:30605835:A:G	50	100	0.99	0.344
22:30606001:T:A	50	100	0.99	0.3446
22:30606221:C:T	50	100	0.98	0.05102
22:30606651:G:A	50	96	0.99	0.1195
22:30606771:G:A	50	100	0.92	0.02542
22:30607082:C:T	50	98	0.96	0.09641
22:30607151:A:G	50	100	0.99	0.3404
22:30607574:A:G	50	100	0.97	0.1242
22:30607620:G:A	50	100	0.88	0.01162
22:30608140:G:A	50	96	1	0.3424
22:30608201:G:C	50	100	0.98	0.2035
22:30608610:G:A	50	100	1	0.03123
22:30608639:G:C	50	100	1	0.3128
22:30608841:C:G	50	100	1	0.03141
22:30609001:G:A	49	98	0.89	0.02306
22:30609023:T:C	50	100	1	0.07879
22:30609031:A:G	50	100	1	0.193
22:30609257:C:A	50	100	1	0.03159
22:30609263:A:G	50	98	1	0.04684
22:30609306:G:A	50	100	1	0.4139
22:30609527:G:C	50	100	0.99	0.01162
22:30609879:T:C	50	100	1	0.01017
22:30610017:C:T	50	100	1	0.03141
22:30610715:T:G	50	100	0.97	0.08134
22:30610873:A:G	50	100	0.99	0.1921
22:30611305:A:G	50	100	0.99	0.02959
22:30611932:A:G	50	100	1	0.3439
22:30612252:A:T	50	100	0.99	0.01253
22:30612253:A:T	50	100	1	0.2008
22:30612298:C:T	50	100	1	0.1324
22:30612346:C:T	50	100	0.99	0.06772
22:30612449:C:A	50	100	1	0.03268
22:30612455:C:T	50	100	1	0.02179
22:30612475:G:T	50	100	1	0.01107
22:30612550:C:T	50	100	0.8	0.02451
22:30612758:A:G	50	100	1	0.1414
22:30612806:G:A	50	100	1	0.02033
22:30613131:T:A	50	100	0.99	0.1939
22:30613390:C:T	50	100	1	0.4241
22:30613765:T:C	50	100	0.99	0.1563
22:30613833:G:C	50	100	1	0.3157
22:30613852:C:T	50	100	0.99	0.1563
22:30614253:G:A	50	100	1	0.07861
22:30614255:G:C	50	100	1	0.309
22:30614326:C:T	50	100	1	0.01253
22:30614569:C:G	50	96	1	0.309
22:30614662:T:C	50	100	0.99	0.2689
22:30615010:C:T	50	100	1	0.1505
22:30615082:G:T	50	100	1	0.1166
22:30615293:A:C	50	100	0.99	0.1507
22:30615363:C:T	50	100	1	0.08079
22:30615570:T:C	50	98	1	0.3184
22:30615623:G:C	50	100	1	0.3186
22:30615895:A:T	50	96	0.98	0.1013
22:30615912:G:A	50	100	0.79	0.01688
22:30615919:C:T	50	100	1	0.309
22:30615936:T:C	50	100	0.99	0.1525
22:30616492:A:G	50	100	1	0.01253
22:30616594:A:G	50	100	0.96	0.01253
22:30616686:A:G	50	100	1	0.1138
22:30616769:T:C	50	100	1	0.3184
22:30617309:G:A	50	100	0.99	0.155
22:30617412:G:A	50	98	0.91	0.02415
22:30617432:C:T	50	100	0.99	0.1992
22:30617562:G:A	50	98	1	0.3086
22:30617802:C:T	50	100	1	0.02959
22:30617934:G:T	50	100	1	0.0512
22:30618019:C:T	50	100	1	0.0118
22:30618390:C:T	50	100	0.99	0.1511
22:30618432:A:G	50	100	1	0.0512
22:30618487:C:T	50	100	1	0.281
22:30618585:G:A	50	100	0.99	0.1554
22:30618730:A:G	50	100	0.99	0.01289
22:30618873:G:A	50	100	0.98	0.1509
22:30618904:G:A	50	100	0.97	0.06754
22:30619012:T:C	50	100	1	0.1135
22:30619575:G:A	50	100	0.98	0.1509
22:30619586:C:A	50	100	0.98	0.1509
22:30619733:C:T	50	100	0.99	0.1696
22:30619951:T:C	50	98	0.99	0.2714
22:30619998:A:T	50	100	0.82	0.02923
22:30620020:G:C	49	100	0.97	0.03431
22:30620095:G:A	50	100	0.99	0.1006
22:30620552:T:G	50	100	0.99	0.1993
22:30620658:A:G	50	100	0.96	0.0236
22:30620685:A:G	50	100	1	0.01271
22:30620924:A:G	50	100	0.99	0.01271
22:30620927:G:A	50	100	0.98	0.1698
22:30620996:T:G	50	98	0.99	0.3194
22:30620999:T:G	50	100	0.84	0.01852
22:30621335:A:G	50	100	1	0.3773
22:30621356:T:C	50	100	1	0.3081
22:30621411:T:C	50	100	1	0.2702
22:30621416:C:T	50	98	1	0.3081
22:30621470:G:A	50	98	0.97	0.1596
22:30621480:T:A	50	100	1	0.07752
22:30621691:C:G	50	100	0.95	0.04521
22:30621730:C:T	50	100	1	0.06264
22:30621753:G:T	50	100	0.99	0.3083
22:30621790:T:C	50	100	0.99	0.3776
22:30622085:T:C	50	100	0.98	0.1507
22:30622091:G:A	50	100	0.98	0.1507
22:30622137:A:G	50	100	1	0.06282
22:30622238:T:C	50	100	0.99	0.3735
22:30622574:T:G	50	100	0.99	0.3083
22:30622585:G:A	50	100	0.89	0.02796
22:30622659:C:T	50	100	0.99	0.3079
22:30622790:G:A	50	100	0.99	0.2451
22:30622830:C:T	50	100	0.99	0.3081
22:30622897:G:C	50	100	0.99	0.1919
22:30622988:T:C	50	100	0.94	0.02378
22:30623057:G:A	50	100	0.98	0.04757
22:30623248:A:C	50	100	0.99	0.3085
22:30623461:T:G	50	100	0.96	0.02033
22:30623470:A:G	50	100	0.99	0.3588
22:30623646:G:A	50	100	0.96	0.1507
22:30623653:A:G	50	100	0.99	0.01162
22:30623708:A:G	46	100	0.91	0.07244
22:30623801:C:T	25	76	0.61	0.1496
22:30623911:T:C	36	88.9	0.74	0.1641
22:30623929:T:C	47	97.9	0.7	0.02542
22:30623933:T:C	45	97.8	0.7	0.02451
22:30623952:G:A	42	97.6	0.68	0.01053
22:30624080:A:T	22	90.9	0.71	0.1741
22:30624354:G:T	50	100	0.97	0.2168
22:30624413:T:C	50	100	0.98	0.2447
22:30624693:A:G	50	100	0.98	0.01126
22:30624988:A:C	50	100	0.96	0.1919
22:30625062:C:G	50	100	0.96	0.06935
22:30625223:T:A	50	100	0.98	0.01126
22:30625366:G:A	50	100	0.85	0.01852
22:30625413:A:T	50	100	0.96	0.0423
22:30625425:G:T	50	100	0.96	0.06899
22:30625623:C:A	50	100	0.98	0.1518
22:30625830:C:G	50	100	0.98	0.04884
22:30626108:T:G	50	100	0.96	0.06899
22:30626275:G:T	50	100	0.88	0.0276
22:30626285:G:A	50	100	0.99	0.2734
22:30626292:T:C	50	100	1	0.07789
22:30626314:G:A	50	100	0.98	0.1986
22:30626550:C:A	50	98	0.9	0.0167
22:30626603:C:T	50	96	0.97	0.2008
22:30626648:C:T	50	100	1	0.1156
22:30626746:A:T	50	100	0.96	0.1598
22:30626903:C:T	50	100	1	0.01216
22:30626965:C:T	50	98	0.96	0.2444
22:30627204:A:G	49	100	0.98	0.4673
22:30627334:C:T	49	100	0.95	0.01434
22:30627339:A:G	50	100	0.98	0.2734
22:30627598:C:G	50	100	1	0.04158
22:30627708:C:T	50	100	0.92	0.01216
22:30627712:G:T	50	100	0.98	0.02633
22:30627906:C:T	50	100	0.99	0.2021
22:30627934:T:C	50	100	1	0.2783
22:30627966:A:T	50	100	0.92	0.01325
22:30628107:C:T	50	100	0.98	0.1819
22:30628168:G:C	50	100	1	0.1133
22:30628232:C:T	50	100	0.92	0.01107
22:30628249:C:G	50	100	0.99	0.07734
22:30628388:C:A	50	100	0.99	0.2023
22:30628560:T:A	50	100	0.99	0.4666
22:30628566:C:G	50	100	0.99	0.1249
22:30628693:C:T	50	100	1	0.4662
22:30628710:T:A	50	100	1	0.2647
22:30628869:A:G	50	98	1	0.4664
22:30628947:C:T	50	100	0.99	0.2023
22:30628977:C:T	50	100	0.96	0.07099
22:30629167:G:C	50	100	1	0.466
22:30629202:A:G	50	100	0.99	0.4666
22:30629425:C:T	50	100	1	0.4662
22:30629434:A:G	50	100	1	0.2789
22:30629437:A:G	50	100	1	0.07752
22:30629565:A:G	49	98	0.98	0.1995
22:30629746:C:G	50	100	1	0.4666
22:30629811:C:T	50	100	1	0.348
22:30629815:C:T	50	100	1	0.4666
22:30629822:C:T	50	100	1	0.02415
22:30629831:A:G	50	100	1	0.02959
22:30629876:T:C	50	100	1	0.2785
22:30630064:C:T	50	100	1	0.05229
22:30630488:C:A	50	100	1	0.4666
22:30630631:A:T	50	100	1	0.07771
22:30630668:A:G	50	100	1	0.2785
22:30630790:C:T	50	100	1	0.4666
22:30630985:C:G	49	98	1	0.05229
22:30630998:T:G	48	100	1	0.02596
22:30631004:G:T	47	100	0.72	0.01162
22:30631008:G:T	47	97.9	0.99	0.1147
22:30631012:G:T	45	93.3	0.98	0.1732
22:30631020:T:G	49	98	0.83	0.0187
22:30631052:G:A	49	100	0.78	0.01071
22:30631127:C:G	49	100	1	0.1129
22:30631149:C:A	50	100	1	0.04139
22:30631460:C:G	50	100	1	0.04158
22:30631461:T:C	50	100	1	0.2792
22:30631499:G:A	50	100	1	0.2549
22:30631513:G:A	50	100	1	0.05229
22:30631547:G:A	50	94	0.89	0.02941
22:30631581:C:T	50	100	0.99	0.07099
22:30631647:C:A	50	100	1	0.07771
22:30631667:C:T	49	100	1	0.07716
22:30631689:A:G	48	89.6	0.99	0.4666
22:30631695:G:A	48	100	1	0.05084
22:30631710:C:T	47	76.6	0.77	0.0532
22:30631746:C:T	49	100	1	0.04648
22:30631788:A:G	47	100	0.96	0.04811
22:30631820:G:T	49	100	0.87	0.01053
22:30631856:C:T	48	100	0.99	0.07117
22:30631900:G:A	45	86.7	0.99	0.4631
22:30632008:T:C	48	91.7	0.99	0.4659
22:30632045:G:A	50	100	1	0.0138
22:30632063:G:C	50	100	1	0.05247
22:30632092:G:A	50	100	1	0.01289
22:30632095:T:C	50	100	0.99	0.2792
22:30632264:A:G	50	94	0.99	0.2794
22:30632271:T:G	49	95.9	0.98	0.4381
22:30632317:C:T	50	100	0.99	0.465
22:30632337:G:A	50	100	0.99	0.4653
22:30632357:G:A	50	100	0.99	0.4653
22:30632477:G:C	49	100	0.99	0.278
22:30632764:T:G	50	100	0.99	0.2792
22:30632957:G:A	50	100	1	0.1158
22:30633017:C:T	50	100	1	0.1977
22:30633027:A:C	50	100	1	0.07771
22:30633044:G:A	50	100	1	0.05102
22:30633059:A:G	50	100	0.93	0.0285
22:30633141:C:T	50	98	0.76	0.01307
22:30633199:A:T	49	95.9	1	0.2544
22:30633212:G:T	48	97.9	0.99	0.3473
22:30633223:G:A	50	96	0.95	0.01344
22:30633255:T:C	50	98	0.99	0.2794
22:30633265:C:T	50	100	1	0.01253
22:30633484:C:T	50	100	1	0.04158
22:30633643:G:A	50	100	1	0.05247
22:30633671:G:A	50	100	1	0.05192
22:30633795:A:G	49	100	0.99	0.0187
22:30633900:C:T	50	100	1	0.02669
22:30633911:T:C	50	100	0.99	0.4659
22:30634031:C:T	50	100	0.99	0.2651
22:30634091:A:G	50	100	1	0.01253
22:30634117:C:T	50	100	1	0.02959
22:30634151:G:A	50	100	1	0.01198
22:30634186:C:A	50	100	0.99	0.04248
22:30634226:C:T	50	100	1	0.4659
22:30634482:A:T	50	100	1	0.1207
22:30634541:T:C	50	98	1	0.2669
22:30634605:G:A	50	100	1	0.4561
22:30634694:C:T	50	100	1	0.02669
22:30634794:C:T	50	100	1	0.3321
22:30634885:T:C	50	100	1	0.01344
22:30635146:C:T	50	100	1	0.1069
22:30635236:C:T	50	100	1	0.01325
22:30635326:G:C	50	100	0.99	0.02415
22:30635431:G:T	50	98	1	0.4651
22:30635535:G:A	50	100	1	0.02324
22:30635656:T:C	50	98	1	0.2776
22:30635707:G:T	50	98	1	0.4728
22:30635968:G:A	50	100	1	0.01325
22:30636089:G:A	50	100	1	0.01398
22:30636226:C:T	50	100	1	0.01325
22:30636322:C:T	50	100	1	0.2785
22:30636342:A:C	50	100	1	0.1073
22:30636894:G:A	50	100	1	0.1071
22:30636933:A:G	50	100	1	0.2754
22:30637369:C:G	50	100	1	0.02324
22:30637559:A:T	49	100	0.73	0.0138
22:30638097:A:G	50	100	1	0.2554
22:30638359:G:A	50	100	1	0.1073
22:30638995:A:G	50	98	1	0.295
22:30639211:C:G	50	100	0.98	0.05301
22:30639634:A:G	50	100	1	0.02342
22:30639698:A:G	50	100	1	0.01271
22:30639889:C:T	50	100	0.99	0.1937
22:30639949:G:A	50	100	1	0.02342
22:30639955:G:C	50	100	0.95	0.02778
22:30640185:C:A	50	100	1	0.02306
22:30640227:T:C	50	100	1	0.193
22:30640228:G:T	50	100	1	0.1924
22:30640390:G:C	50	100	1	0.02342
22:30640799:C:T	50	94	0.94	0.01652
22:30641035:C:T	50	100	0.99	0.02524
22:30641175:G:C	50	98	1	0.3894
22:30641218:C:T	50	100	1	0.1002
22:30641381:T:C	50	100	1	0.02342
22:30641383:T:C	50	98	1	0.2918
22:30641585:G:A	50	100	0.93	0.02342
22:30641615:A:G	50	98	1	0.2918
22:30641730:T:A	50	100	1	0.02342
22:30641736:T:A	50	100	1	0.02306
22:30641965:C:T	50	100	1	0.0285
22:30642291:G:A	50	100	0.98	0.02996
22:30642404:C:A	50	100	0.92	0.02342
22:30642719:G:A	50	98	0.93	0.02342
22:30642905:C:T	50	98	1	0.13
22:30642962:G:A	50	98	0.99	0.2914
22:30643024:C:T	50	98	0.97	0.1122
22:30643065:A:C	50	100	1	0.01089
22:30643532:T:C	50	98	1	0.1302
22:30643603:C:T	50	98	0.99	0.07117
22:30643746:G:A	50	100	0.98	0.03141
22:30643894:C:T	50	100	0.99	0.118
22:30643932:G:C	50	100	0.98	0.2502
22:30644045:G:A	50	100	0.94	0.03813
22:30644418:G:T	50	100	1	0.03486
22:30644470:A:G	50	100	1	0.01307
22:30645295:C:T	50	100	1	0.0345
22:30645382:G:A	50	100	0.94	0.01107
22:30645417:A:C	50	100	0.99	0.1182
22:30645610:A:G	50	98	1	0.1418
22:30645852:G:A	50	100	0.81	0.01507
22:30646246:A:G	50	100	1	0.01471
22:30646365:G:A	50	100	1	0.2653
22:30646503:G:A	50	100	1	0.1422
22:30647082:C:A	50	100	1	0.03232
22:30647130:G:A	50	100	0.99	0.0837
22:30647195:C:T	50	100	1	0.0345
22:30647267:G:A	50	100	1	0.01271
22:30647273:C:T	50	100	1	0.0345
22:30647497:A:G	50	100	1	0.1418
22:30647779:G:A	50	100	1	0.4143
22:30647962:A:G	50	100	1	0.05102
22:30648007:C:G	50	100	1	0.01162
22:30648299:G:A	49	100	1	0.1075
22:30648474:G:A	50	98	0.89	0.01144
22:30648578:A:C	50	100	1	0.4733
22:30648844:A:G	50	96	1	0.3175
22:30648867:G:A	50	100	1	0.01271
22:30649165:A:G	50	100	0.99	0.01543
22:30649499:T:A	44	97.7	0.99	0.03722
22:30649658:C:T	49	93.9	0.97	0.1578
22:30649786:G:T	50	98	1	0.02705
22:30650328:G:A	50	100	1	0.1137
22:30650460:C:T	50	94	0.95	0.09495
22:30650600:T:C	50	100	0.99	0.2751
22:30650766:C:T	50	100	1	0.03377
22:30651354:C:A	50	100	1	0.01126
22:30651750:G:A	50	100	0.99	0.02487
22:30652172:G:C	50	100	1	0.02233
22:30652547:T:C	49	100	0.99	0.4958
22:30652816:A:G	50	100	1	0.08515
22:30653008:C:T	50	100	0.99	0.2019
22:30653083:C:A	50	100	0.99	0.2397
22:30653946:G:A	49	100	0.99	0.2289
22:30653977:G:T	47	100	0.99	0.1309
22:30653985:G:T	49	100	1	0.02251
22:30654175:T:C	50	100	1	0.08787
22:30654305:T:G	50	100	0.98	0.0748
22:30654515:T:C	50	100	1	0.02215
22:30654538:T:G	50	100	1	0.01107
22:30654728:C:A	50	100	0.99	0.3647
22:30654911:C:T	50	100	0.98	0.07153
22:30655225:A:G	50	100	1	0.3923
22:30655308:A:G	50	100	1	0.02723
22:30655309:T:A	50	96	0.99	0.4417
22:30655428:C:T	50	98	0.98	0.4027
22:30655430:A:T	50	78	0.66	0.0748
22:30655464:A:C	50	100	0.99	0.02197
22:30655822:C:T	50	100	0.82	0.0158
22:30656287:T:C	50	100	0.98	0.07516
22:30656388:A:G	50	100	0.99	0.3929
22:30656506:T:C	50	100	0.99	0.02596
22:30656581:G:T	50	100	0.99	0.08878
22:30656983:A:T	50	100	0.98	0.07444
22:30657163:A:G	50	100	0.94	0.01235
22:30657302:C:A	49	83.7	0.74	0.03922
22:30657304:C:A	49	100	0.98	0.3637
22:30657585:G:A	50	94	0.92	0.1026
22:30657654:C:T	50	100	0.99	0.3715
22:30657671:G:A	50	100	0.98	0.2275
22:30657829:G:A	50	98	0.91	0.01634
22:30658300:A:G	50	100	0.99	0.3655
22:30658386:A:T	50	98	1	0.02596
22:30658964:G:A	49	100	0.98	0.01307
22:30659041:G:A	50	100	1	0.02905
22:30659144:A:G	50	100	0.99	0.3829
22:30659584:G:C	50	100	0.99	0.3934
22:30660356:A:T	50	100	0.99	0.3929
22:30660367:G:A	50	100	0.98	0.07407
22:30660893:G:A	50	100	0.99	0.01107
22:30661128:A:G	50	100	0.99	0.3914
22:30661190:C:T	50	100	0.99	0.02142
22:30661206:G:A	50	100	0.99	0.02596
22:30662128:G:A	50	100	0.99	0.3965
22:30662206:A:G	50	100	0.98	0.09949
22:30662720:G:A	50	100	0.98	0.1253
22:30662831:A:G	50	100	0.97	0.08388
22:30663263:T:G	50	100	0.96	0.4043
22:30664042:G:C	50	96	0.96	0.4831
22:30664206:C:T	50	100	0.99	0.06118
22:30664995:A:G	50	98	0.96	0.2529
22:30665165:A:G	50	98	0.97	0.2527
22:30665519:G:C	50	100	1	0.01053
22:30665534:A:G	50	100	0.88	0.02923
22:30665751:T:C	50	98	0.96	0.01362
22:30665882:T:C	50	100	0.95	0.3814
22:30666043:T:C	50	98	0.88	0.1732
22:30666527:C:T	50	100	0.85	0.07135
22:30666606:C:T	49	98	0.92	0.01416
22:30666609:G:T	49	98	0.92	0.3704
22:30667072:G:A	50	98	0.83	0.04793
22:30667113:T:A	50	94	0.88	0.3221
22:30667432:T:C	50	92	0.78	0.07734
22:30667654:T:C	50	98	0.96	0.08333
22:30667845:G:A	50	96	0.95	0.2208
22:30667952:G:A	50	98	0.91	0.08297
22:30668033:A:G	50	98	0.96	0.1665
22:30668318:G:C	50	100	0.81	0.01525
22:30668749:A:G	50	100	0.98	0.1211
22:30669080:C:T	50	100	0.99	0.4314
22:30669345:C:G	50	100	0.99	0.4704
22:30670113:T:C	50	100	1	0.09223
22:30670309:T:C	50	100	0.99	0.06209
22:30670419:T:C	50	98	0.99	0.4728
22:30670889:G:A	50	100	0.98	0.08351
22:30671256:C:T	50	98	1	0.1549
22:30671440:G:A	50	100	0.99	0.01434
22:30671595:C:G	50	100	0.99	0.3691
22:30671740:C:T	50	100	0.99	0.05864
22:30671781:G:A	50	100	0.99	0.05864
22:30671814:T:C	50	100	1	0.471
22:30672827:C:T	50	100	0.99	0.1599
22:30672878:T:C	50	100	0.95	0.01089
22:30673616:T:A	50	100	1	0.06227
22:30673627:T:A	50	100	0.99	0.1679
22:30673757:C:T	50	100	0.97	0.114
22:30673862:C:T	50	100	1	0.1031
22:30674145:G:A	50	100	0.98	0.02451
22:30674231:G:A	50	100	0.97	0.12
22:30674506:C:T	50	98	0.99	0.1599
22:30674990:C:T	50	100	0.99	0.05846
22:30675058:A:C	50	100	0.99	0.1599
22:30675367:T:C	50	100	0.99	0.3691
22:30675372:C:G	50	100	1	0.01362
22:30675498:T:C	50	100	1	0.04285
22:30675657:A:C	50	100	0.99	0.1601
22:30675724:C:T	50	100	1	0.05792
22:30676678:A:G	50	100	1	0.01362
22:30676766:A:G	50	100	0.99	0.1596
22:30677472:C:G	50	100	1	0.4321
22:30677513:C:T	50	100	1	0.09041
22:30677581:G:A	50	100	0.99	0.01434
22:30678061:C:T	50	100	1	0.2208
22:30678107:G:C	50	100	1	0.4325
22:30679010:C:T	50	100	1	0.02505
22:30679732:T:C	50	100	0.98	0.3682
22:30679852:A:C	50	100	0.95	0.01634
22:30680235:G:A	50	100	1	0.01489
22:30680399:C:A	50	100	0.99	0.1592
22:30680479:T:C	50	100	1	0.4711
22:30680503:C:T	50	100	0.99	0.3036
22:30680595:G:A	50	100	1	0.106
22:30681069:G:A	50	100	1	0.09223
22:30681694:C:G	50	100	0.95	0.01634
22:30682100:C:T	50	100	0.95	0.01489
22:30682354:C:A	50	100	0.99	0.1714
22:30682470:A:G	50	100	1	0.1146
22:30682858:G:A	50	100	0.99	0.1583
22:30683469:G:A	50	100	0.99	0.1035
22:30683977:A:T	50	100	1	0.04448
22:30684375:G:A	50	100	1	0.04412
22:30684387:G:T	50	100	0.99	0.0581
22:30684437:C:T	50	100	1	0.1042
22:30684806:G:A	49	100	0.99	0.1585
22:30684832:A:G	50	100	0.99	0.463
22:30685881:T:G	50	100	0.99	0.02451
22:30685926:C:A	50	100	1	0.07044
22:30686189:C:T	50	100	1	0.07044
22:30686960:T:G	50	100	0.92	0.0187
22:30687264:T:C	50	100	1	0.05828
22:30687268:A:G	50	100	1	0.07044
22:30687537:C:A	50	100	1	0.104
22:30688281:G:A	50	96	0.99	0.1069
22:30688282:C:T	49	98	0.98	0.1113
22:30688397:G:A	50	100	0.9	0.01525
22:30689139:C:T	49	100	0.93	0.02487
22:30689171:A:G	49	100	0.92	0.01525
22:30689191:A:G	49	100	0.97	0.01107
22:30689643:C:T	50	100	0.95	0.01525
22:30689761:G:A	50	100	1	0.1142
22:30689871:G:A	50	100	1	0.01035
22:30689954:A:T	50	100	0.95	0.01434
22:30690060:T:C	50	100	0.98	0.0492
22:30690293:C:T	50	100	1	0.2743
22:30690370:G:A	50	100	0.95	0.01525
22:30690474:A:G	50	100	0.95	0.01525
22:30690485:G:A	50	100	0.99	0.158
22:30690906:G:A	50	100	1	0.09223
22:30690920:A:C	50	100	0.99	0.03032
22:30690922:G:A	50	100	0.96	0.01434
22:30690927:T:A	50	100	0.99	0.0305
22:30691193:A:T	50	100	0.96	0.04375
22:30692939:C:T	50	100	0.96	0.1374
22:30693829:T:A	50	98	0.91	0.01452
22:30694177:G:C	50	100	1	0.01035
22:30694196:C:A	50	100	0.96	0.02651
22:30694257:G:C	50	100	0.83	0.01017
22:30694463:G:A	50	100	0.98	0.1371
22:30694799:C:T	48	93.8	0.98	0.128
22:30694984:G:C	50	100	0.78	0.01434
22:30695077:C:T	50	100	0.99	0.1126
22:30695152:A:G	50	100	0.98	0.2758
22:30695646:A:C	50	100	0.99	0.2311
22:30695947:G:C	50	100	0.99	0.4188
22:30696438:T:A	50	100	0.99	0.2743
22:30697467:C:T	50	100	0.95	0.0158
22:30698191:A:G	50	100	0.97	0.05846
22:30698282:A:G	50	100	0.96	0.01198
22:30698378:G:A	50	100	0.99	0.01525
22:30698401:T:C	50	100	0.99	0.02451
22:30698445:T:C	50	94	0.99	0.1901
22:30699109:T:C	50	100	1	0.0138
22:30700105:G:C	50	100	0.99	0.1899
22:30700748:C:G	50	100	1	0.01398
22:30701437:A:G	50	100	0.96	0.065
22:30703183:A:T	50	94	0.99	0.1995
22:30703287:C:G	50	100	0.99	0.09495
22:30703454:G:A	50	100	0.99	0.1186
22:30703469:C:T	50	100	1	0.09822
22:30703940:C:T	50	100	1	0.4154
22:30704031:C:T	50	100	1	0.1122
22:30704095:T:C	50	100	0.97	0.01707
22:30705098:A:G	50	100	1	0.3727
22:30705219:G:A	50	100	1	0.01344
22:30705370:C:T	50	100	0.99	0.04902
22:30705585:G:A	50	100	0.99	0.03105
22:30705659:T:C	50	100	1	0.1305
22:30706583:C:G	50	100	1	0.07099
22:30707258:G:A	50	98	1	0.3727
22:30707288:G:C	50	100	0.99	0.01017
22:30707471:G:A	50	100	1	0.189
22:30707617:T:C	50	96	0.99	0.02015
22:30707665:C:A	50	100	1	0.05556
22:30707801:C:T	50	100	0.99	0.07117
22:30707958:G:T	50	100	1	0.02324
22:30708130:C:A	50	100	0.98	0.01816
22:30708152:T:C	50	100	1	0.01362
22:30708639:C:T	50	100	1	0.01688
22:30708779:G:A	50	100	0.99	0.05537
22:30709282:A:C	50	100	1	0.1968
22:30709484:A:G	50	100	1	0.01035
22:30709705:A:G	50	100	1	0.0325
22:30709707:T:A	50	92	0.98	0.2818
22:30709955:G:A	49	100	1	0.05737
22:30710007:C:G	50	100	1	0.04285
22:30710170:C:T	50	100	1	0.1302
22:30710950:G:A	50	100	1	0.05574
22:30711120:G:A	50	100	1	0.0325
22:30711713:C:T	50	100	1	0.189
22:30711864:T:C	50	100	1	0.1117
22:30712164:T:C	50	100	1	0.4083
22:30712237:C:A	50	100	1	0.4523
22:30712277:A:G	50	100	1	0.01017
22:30712630:G:T	50	100	1	0.1186
22:30713139:C:T	49	98	0.99	0.2233
22:30713140:G:A	50	100	1	0.03268
22:30713746:A:G	50	100	1	0.01017
22:30713931:C:T	50	100	1	0.4613
22:30714093:A:T	50	100	1	0.02887
22:30714181:T:G	50	100	1	0.05592
22:30714199:T:C	50	100	1	0.01017
22:30714322:C:T	50	100	1	0.01017
22:30714340:T:C	50	100	0.94	0.02705
22:30714489:A:G	50	100	1	0.07153
22:30714797:G:A	50	98	1	0.1117
22:30715091:T:C	50	100	1	0.1117
22:30716130:C:T	50	100	1	0.05592
22:30716809:C:T	50	100	1	0.0325
22:30716991:A:G	50	100	0.86	0.01634
22:30717017:A:G	50	100	1	0.4192
22:30717072:G:C	50	100	0.98	0.05047
22:30717092:G:T	47	83	0.95	0.3339
22:30717094:G:T	46	87	0.95	0.2574
22:30717096:G:T	47	85.1	0.9	0.2836
22:30717098:G:T	45	86.7	0.77	0.122
22:30717100:G:T	48	85.4	0.78	0.03304
22:30717148:G:A	49	100	1	0.02887
22:30717446:G:A	50	100	1	0.2279
22:30717677:C:G	50	100	1	0.1841
22:30717837:A:G	50	100	1	0.04938
22:30717841:T:C	50	100	1	0.04031
22:30718099:T:G	50	100	1	0.1115
22:30718358:C:A	50	100	1	0.06917
22:30718520:A:G	50	100	1	0.0561
22:30718710:G:A	50	100	0.77	0.02052
22:30719455:G:C	50	100	1	0.06917
22:30719735:C:G	50	100	1	0.189
22:30719754:A:C	49	100	0.95	0.02596
22:30720327:C:T	50	100	1	0.05574
22:30720407:A:G	50	100	1	0.4855
22:30720493:A:G	50	100	1	0.02887
22:30720502:C:T	50	100	1	0.112
22:30720706:G:A	50	100	1	0.1892
22:30720766:C:T	50	100	1	0.38
22:30721028:T:C	50	100	1	0.4286
22:30721242:C:A	50	100	1	0.4207
22:30721264:C:A	50	100	1	0.09041
22:30721441:T:C	50	100	1	0.05265
22:30721443:C:T	50	100	1	0.05592
22:30721448:A:C	50	100	1	0.05574
22:30721508:T:C	50	98	0.99	0.2375
22:30722099:G:A	50	100	1	0.01035
22:30722303:A:G	50	100	1	0.05556
22:30722396:G:A	50	100	1	0.1138
22:30722408:C:A	50	100	1	0.193
22:30722468:T:A	50	100	0.95	0.02723
22:30722523:G:A	50	98	1	0.09114
22:30723227:C:T	50	100	1	0.193
22:30723450:G:A	50	98	1	0.5
22:30723513:G:A	50	100	1	0.09296
22:30723831:G:A	50	100	1	0.1937
22:30724047:C:A	50	98	1	0.1939
22:30724146:A:G	50	100	0.95	0.02614
22:30724405:G:A	50	100	1	0.1937
22:30724422:T:C	50	100	1	0.01017
22:30724700:C:T	50	100	1	0.05574
22:30724727:A:G	50	100	1	0.1886
22:30724912:G:A	50	100	1	0.01362
22:30725048:C:T	50	100	0.99	0.0581
22:30725069:G:A	50	100	1	0.01525
22:30725077:G:C	50	100	1	0.05574
22:30725181:C:A	50	96	0.98	0.2928
22:30725207:A:C	50	100	1	0.05592
22:30725314:C:T	50	100	1	0.02905
22:30725550:A:C	50	100	1	0.0118
22:30725561:C:A	50	100	1	0.1362
22:30725659:G:A	50	100	1	0.1937
22:30725830:C:T	50	100	1	0.01017
22:30726422:C:T	50	100	0.99	0.09296
22:30726490:A:G	50	100	1	0.1109
22:30726496:A:G	50	100	1	0.1808
22:30726561:A:G	50	100	1	0.1944
22:30726712:C:T	50	100	1	0.0423
22:30726949:C:G	50	100	1	0.09713
22:30727096:A:G	50	100	0.99	0.05701
22:30727119:T:C	50	100	1	0.1939
22:30727242:G:A	50	100	1	0.1222
22:30727305:C:T	50	100	0.99	0.1826
22:30727833:G:A	50	100	0.94	0.02614
22:30727839:T:G	50	100	0.93	0.0207
22:30727997:C:T	50	100	1	0.04303
22:30728052:C:T	50	100	1	0.02905
22:30728075:A:G	49	100	1	0.2424
22:30728172:G:A	50	100	0.9	0.01344
22:30728589:T:G	50	100	0.98	0.01198
22:30728872:A:G	50	100	1	0.03649
22:30729227:C:T	50	100	1	0.1939
22:30729284:C:T	50	100	1	0.03649
22:30729957:G:A	50	100	1	0.1888
22:30730061:C:T	50	100	1	0.01017
22:30730151:C:T	50	100	1	0.4898
22:30730602:A:G	50	100	1	0.0581
22:30730707:C:T	40	100	0.99	0.07044
22:30730847:G:A	46	100	1	0.05683
22:30731017:G:A	50	100	1	0.1939
22:30731031:A:G	49	98	1	0.1115
22:30731538:C:T	50	100	0.81	0.03813
22:30731947:T:C	50	100	0.98	0.01852
22:30732200:A:G	50	100	0.94	0.02614
22:30732299:T:C	50	100	0.99	0.1037
22:30732693:C:T	50	100	0.98	0.01416
22:30732776:A:G	50	98	0.98	0.2357
22:30732952:C:T	50	100	1	0.04103
22:30733539:C:T	50	100	0.98	0.05229
22:30734550:G:A	50	100	1	0.3649
22:30734953:A:G	50	100	1	0.09931
22:30735847:C:T	49	100	1	0.03595
22:30737039:G:A	50	100	1	0.05664
22:30737046:T:C	50	100	1	0.3057
22:30737090:G:A	50	100	1	0.3056
22:30737167:C:A	50	100	0.64	0.01017
22:30737271:G:C	50	100	1	0.3054
22:30737378:C:T	50	98	1	0.3057
22:30737480:A:G	50	100	0.96	0.01325
22:30737856:G:T	50	100	1	0.09604
22:30738174:G:A	50	100	1	0.0285
22:30738403:A:G	50	100	1	0.3057
22:30738565:T:A	50	100	1	0.01017
22:30739475:C:T	50	100	0.99	0.02251
22:30739788:A:C	50	100	0.94	0.0138
22:30740136:C:T	50	100	1	0.05701
22:30740198:G:A	50	100	0.95	0.02614
22:30740293:C:T	50	100	1	0.02832
22:30740943:C:T	50	100	1	0.03577
22:30741525:G:A	50	98	0.99	0.01616
22:30741756:G:A	50	100	1	0.01017
22:30742063:G:A	50	98	1	0.2324
22:30742268:T:C	50	100	0.99	0.1162
22:30742303:G:A	50	100	1	0.01035
22:30742808:G:A	50	100	0.98	0.05701
22:30742882:G:A	50	98	1	0.3386
22:30743138:C:G	50	100	0.98	0.05701
22:30743331:G:A	50	100	1	0.4962
22:30743395:G:T	50	100	0.95	0.02614
22:30743600:C:G	50	100	1	0.03577
22:30743666:G:A	50	100	1	0.2308
22:30743706:A:C	50	100	0.98	0.05701
22:30744630:G:A	50	100	0.99	0.2019
22:30744985:G:T	50	100	0.9	0.01325
22:30745246:A:G	50	100	1	0.03558
22:30745252:G:A	50	100	1	0.2936
22:30745690:A:G	50	100	1	0.01017
22:30745912:A:G	50	100	1	0.0118
22:30746149:T:C	50	100	0.99	0.04285
22:30746773:C:T	50	100	1	0.03558
22:30747123:C:G	50	100	1	0.05882
22:30748146:G:A	49	100	0.98	0.05229
22:30748587:G:A	50	100	0.99	0.05646
22:30748720:A:C	50	100	1	0.1894
22:30748872:T:C	50	100	0.99	0.3938
22:30749105:G:A	50	100	0.83	0.01289
22:30750044:T:G	50	100	0.99	0.03649
22:30750073:T:G	50	100	0.9	0.01307
22:30750565:C:T	50	100	0.98	0.05356
22:30750857:G:A	50	100	1	0.05792
22:30751020:C:T	50	100	0.9	0.01852
22:30751331:G:A	50	100	1	0.01071
22:30751355:A:T	50	100	0.84	0.05229
22:30752533:G:A	50	100	0.96	0.03413
22:30752569:T:C	50	100	1	0.3597
22:30752625:G:T	50	100	0.98	0.07462
22:30752740:A:G	50	100	0.99	0.3597
22:30753734:A:G	50	100	0.99	0.05392
22:30754693:G:T	50	100	0.99	0.4762
22:30755032:G:A	50	100	0.94	0.02033
22:30755080:C:T	50	100	1	0.02142
22:30755281:A:G	50	100	1	0.01017
22:30755332:A:C	50	100	1	0.427
22:30755548:T:C	50	100	1	0.4136
22:30756749:A:C	50	100	0.9	0.01307
22:30757116:T:C	50	100	0.99	0.1004
22:30757175:A:G	50	100	0.99	0.1178
22:30757289:G:A	50	100	0.99	0.2077
22:30757487:G:A	50	100	1	0.2456
22:30758151:G:C	50	100	1	0.2749
22:30758275:G:A	50	100	0.78	0.02633
22:30758366:A:C	50	100	0.99	0.0532
22:30758435:A:G	50	100	0.98	0.03522
22:30759869:T:C	50	100	0.95	0.0158
22:30760309:G:A	50	100	0.98	0.2255
22:30760584:T:C	50	100	0.98	0.0679
22:30761144:C:T	50	100	0.99	0.0276
22:30761457:A:C	50	100	0.99	0.05301
22:30761866:T:C	50	100	0.96	0.07643
22:30762102:T:C	50	100	0.99	0.2402
22:30762306:T:A	50	98	0.99	0.2404
22:30762496:T:C	50	98	1	0.3593
22:30762538:T:C	50	100	0.98	0.06645
22:30763055:C:T	50	100	1	0.4483
22:30763133:T:C	50	100	0.93	0.02832
22:30764113:G:C	50	100	0.9	0.01307
22:30764429:G:C	50	100	0.93	0.02215
22:30764552:A:C	50	100	1	0.4464
22:30764947:C:T	50	100	1	0.05574
22:30765529:A:G	50	100	0.94	0.03558
22:30765834:C:G	50	100	0.96	0.02433
22:30766192:G:T	50	100	1	0.05556
22:30766570:C:T	50	100	0.87	0.01325
22:30766726:G:A	50	100	0.98	0.01107
22:30767351:T:C	50	100	0.9	0.01307
22:30768323:G:A	50	100	1	0.06028
22:30768869:C:T	50	100	1	0.2342
22:30769006:G:A	50	100	1	0.3834
22:30769737:C:T	50	100	1	0.234
22:30769823:C:T	50	100	1	0.05283
22:30769859:A:G	50	100	1	0.05556
22:30770036:G:A	50	100	0.99	0.276
22:30770385:C:T	50	100	1	0.05556
22:30770709:C:G	50	100	1	0.08388
22:30770972:G:A	50	100	0.98	0.06536
22:30771063:G:A	50	100	1	0.02124
22:30771718:C:T	50	100	1	0.08351
22:30772069:A:G	50	100	1	0.01089
22:30772328:G:A	50	100	0.99	0.1046
22:30772368:G:A	50	98	0.96	0.01198
22:30772683:A:G	50	100	0.93	0.02088
22:30772879:G:A	50	100	0.95	0.06663
22:30773321:C:T	50	100	1	0.06028
22:30773349:T:C	50	100	1	0.2758
22:30773774:T:G	50	100	1	0.3996
22:30774789:T:G	50	100	1	0.01089
22:30775133:A:C	50	100	1	0.2756
22:30775287:A:G	50	100	0.99	0.4535
22:30775795:G:A	50	100	0.98	0.0728
22:30775940:A:C	50	100	1	0.3598
22:30776471:C:T	50	98	1	0.36
22:30776479:T:G	50	100	1	0.06028
22:30776482:G:A	50	100	0.99	0.06518
22:30776492:T:C	50	100	0.99	0.04357
22:30777077:T:C	50	100	1	0.3856
22:30778396:T:C	50	98	0.99	0.1723
22:30778482:G:A	50	96	0.8	0.01688
22:30778796:A:G	50	100	1	0.4503
22:30779022:G:T	50	100	1	0.4386
22:30779206:C:T	49	100	1	0.08642
22:30779538:C:A	50	100	1	0.2382
22:30780148:C:G	50	100	1	0.05283
22:30780294:C:T	50	100	1	0.1672
22:30780387:A:G	50	100	0.99	0.03885
22:30780463:C:T	50	100	1	0.06028
22:30780484:A:G	50	100	1	0.433
22:30780638:C:T	50	100	0.99	0.04593
22:30780892:G:A	50	100	0.94	0.03141
22:30780982:T:A	49	100	1	0.01598
22:30781037:G:A	50	98	0.89	0.05374
22:30781167:C:T	50	100	1	0.167
22:30781370:C:A	50	100	1	0.1463
22:30781445:C:T	50	100	0.91	0.01525
22:30782589:T:C	50	100	1	0.07534
22:30783148:T:C	50	100	1	0.03758
22:30783880:A:C	50	100	0.98	0.04285
22:30784171:A:T	50	100	1	0.02215
22:30784259:A:T	50	100	0.99	0.1649
22:30784434:A:T	50	98	0.97	0.2001
22:30784435:T:A	50	98	0.95	0.1875
22:30784442:A:T	50	100	1	0.1992
22:30784453:C:T	50	100	0.94	0.02415
22:30784549:G:A	50	100	0.97	0.04503
22:30784611:T:C	50	100	1	0.01598
22:30785458:T:C	50	100	1	0.05265
22:30785584:C:A	50	80	0.96	0.3103
22:30785748:T:C	50	100	1	0.1728
22:30785770:T:C	50	100	1	0.05973
22:30785990:T:C	50	100	1	0.01035
22:30786147:G:T	50	100	1	0.09659
22:30786162:C:G	50	100	1	0.04811
22:30786327:T:G	50	100	1	0.1728
22:30786612:C:G	50	100	0.99	0.04412
22:30787020:G:C	50	100	1	0.04611
22:30787084:G:A	50	100	0.92	0.01743
22:30787404:G:A	50	100	1	0.01598
22:30787413:C:T	50	100	1	0.01035
22:30787467:G:A	50	100	1	0.06046
22:30787550:G:A	50	100	1	0.01035
22:30788320:G:A	50	100	1	0.01035
22:30788394:A:C	50	100	1	0.01888
22:30788910:G:A	50	100	1	0.1728
22:30790310:G:C	50	100	1	0.1886
22:30791961:T:G	50	100	1	0.1973
22:30792334:A:T	50	100	1	0.4058
22:30792901:G:A	50	100	1	0.01053
22:30792949:A:G	50	100	1	0.05973
22:30793053:A:G	50	100	1	0.01089
22:30793068:T:A	50	100	1	0.02578
22:30793249:G:A	50	100	1	0.1781
22:30793546:G:A	50	100	1	0.01053
22:30793808:T:C	50	100	1	0.2794
22:30794100:G:A	50	100	1	0.01035
22:30794261:C:A	48	100	1	0.09659
22:30794347:C:T	50	100	0.86	0.01253
22:30794652:A:G	50	100	1	0.05973
22:30794745:C:T	50	100	1	0.01598
22:30794769:C:G	50	100	1	0.01162
22:30795149:A:G	50	98	1	0.496
22:30795676:C:T	50	100	1	0.01598
22:30795867:A:G	50	100	1	0.01035
22:30795885:A:T	50	100	0.99	0.04811
22:30796036:C:T	50	100	1	0.1728
22:30796499:T:A	50	100	1	0.1046
22:30797092:T:C	50	100	1	0.1794
22:30797113:T:A	50	100	1	0.4056
22:30797201:G:A	50	100	1	0.1739
22:30797209:C:T	50	100	1	0.1794
22:30797547:G:A	50	100	0.98	0.1796
22:30797759:T:C	50	100	1	0.1022
22:30797814:A:G	50	100	1	0.1797
22:30797834:T:C	50	100	1	0.1022
22:30797962:G:T	50	100	1	0.01598
22:30798051:A:G	50	100	1	0.1792
22:30798319:T:A	50	100	1	0.3791
22:30798776:G:C	50	100	1	0.05773
22:30799255:G:A	50	100	1	0.1877
22:30799404:G:A	50	100	1	0.1792
22:30799542:C:A	50	100	1	0.01943
22:30799788:C:T	50	100	1	0.1792
22:30799954:A:T	50	100	1	0.4
22:30800498:C:T	50	100	1	0.1794
22:30801063:T:G	50	100	1	0.1009
22:30801103:T:A	50	100	1	0.1792
22:30801391:G:A	50	100	1	0.1792
22:30801804:T:A	50	100	1	0.1792
22:30801819:A:C	50	100	0.98	0.268
22:30801876:T:C	50	100	1	0.1792
22:30801973:T:C	50	100	1	0.1972
22:30801976:G:C	50	98	1	0.4889
22:30802050:A:G	50	100	1	0.08007
22:30802645:C:T	50	100	1	0.179
22:30802861:G:A	50	100	1	0.1848
22:30803071:G:A	50	100	1	0.01216
22:30804064:C:T	50	100	0.99	0.1792
22:30804212:G:C	50	100	1	0.1984
22:30805047:C:T	50	100	0.96	0.1006
22:30805819:G:A	50	100	1	0.1324
22:30806388:T:A	50	100	0.99	0.08279
22:30806712:G:C	50	100	0.98	0.01761
22:30808103:T:G	50	100	0.98	0.03649
22:30808641:T:A	50	98	0.99	0.1621
22:30808690:G:C	50	96	0.98	0.2994
22:30808693:A:G	49	98	0.98	0.2996
22:30808891:C:T	50	100	1	0.4635
22:30808949:G:A	50	100	0.97	0.0207
22:30809347:T:C	50	100	1	0.4633
22:30809657:A:C	50	100	1	0.4628
22:30810060:G:A	50	100	0.99	0.1799
22:30810320:A:G	50	100	0.99	0.07516
22:30810408:T:C	50	100	1	0.4628
22:30810436:G:T	50	100	1	0.1282
22:30810565:A:T	50	100	1	0.4626
22:30810698:G:A	50	100	0.99	0.04448
22:30811220:A:G	48	100	1	0.4671
22:30811531:T:A	50	100	1	0.1549
22:30811622:G:T	50	100	1	0.4626
22:30811706:C:G	50	100	1	0.3259
22:30811707:A:G	50	100	0.98	0.06681
22:30811775:G:A	50	100	1	0.3272
22:30811897:C:T	50	100	0.88	0.01816
22:30812457:C:T	50	100	1	0.09241
22:30812557:G:A	50	100	1	0.455
22:30813096:T:G	50	100	1	0.1291
22:30813148:C:T	50	98	1	0.4666
22:30813218:T:C	46	93.5	1	0.4622
22:30813515:C:T	50	100	1	0.1543
22:30813968:A:G	50	100	1	0.3302
22:30813999:A:T	50	100	0.93	0.0207
22:30814437:T:G	50	100	1	0.3068
22:30814445:T:C	50	100	1	0.1545
22:30814531:A:G	50	100	0.97	0.01852
22:30814770:T:C	50	100	1	0.01398
22:30814771:C:A	50	100	1	0.3295
22:30815053:G:A	50	100	1	0.146
22:30815111:A:G	50	98	0.99	0.2467
22:30815260:G:T	50	100	1	0.0187
22:30816085:C:G	50	100	0.99	0.3484
22:30816177:G:T	50	100	0.93	0.0207
22:30816178:C:T	50	100	0.93	0.02052
22:30816423:A:G	50	100	0.99	0.1565
22:30816654:C:T	50	100	0.99	0.2821
22:30816896:G:A	50	100	0.99	0.01107
22:30816981:C:T	50	100	0.98	0.2899
22:30817110:C:T	50	100	0.99	0.1685
22:30817240:A:G	50	100	0.98	0.01089
22:30817556:G:A	50	100	1	0.05955
22:30817946:G:A	50	100	1	0.05428
22:30818315:A:G	50	100	0.99	0.01634
22:30818395:A:G	50	98	0.99	0.3684
22:30818585:T:C	50	100	0.99	0.3519
22:30818639:T:C	50	100	1	0.05574
22:30818640:C:G	50	100	0.98	0.08896
22:30818806:G:A	50	100	1	0.05574
22:30818996:C:G	50	98	1	0.4296
22:30819034:T:C	50	100	1	0.05592
22:30819180:C:T	50	100	1	0.05574
22:30819260:G:A	50	100	1	0.05592
22:30819281:G:A	50	100	0.93	0.02052
22:30819819:T:C	50	100	1	0.1084
22:30819828:A:G	50	98	1	0.4067
22:30819903:T:G	50	100	1	0.3506
22:30819977:G:A	50	100	1	0.0158
22:30820014:T:G	50	100	1	0.03123
22:30820067:C:T	50	98	1	0.2872
22:30820200:C:T	50	100	0.99	0.05065
22:30820321:T:G	50	100	1	0.05683
22:30820385:T:A	50	100	0.99	0.01761
22:30820386:C:T	50	100	1	0.05574
22:30820408:T:A	50	100	1	0.01598
22:30820519:T:C	50	98	1	0.4286
22:30820644:G:A	50	100	1	0.1015
22:30821358:C:T	50	100	0.98	0.08606
22:30821583:G:C	50	100	1	0.0158
22:30822146:G:A	50	100	0.99	0.226
22:30822378:C:T	50	100	1	0.05084
22:30822906:G:A	50	100	0.98	0.0443
22:30823206:G:C	50	100	0.99	0.4985
22:30823236:G:A	50	100	0.99	0.293
22:30823262:G:A	50	100	1	0.05084
22:30823882:T:C	50	100	0.98	0.3366
22:30823926:G:A	49	100	0.98	0.01253
22:30824617:T:G	50	100	0.98	0.08624
22:30824804:G:A	50	100	0.98	0.3558
22:30824830:G:A	50	100	0.98	0.102
22:30825113:C:A	50	100	1	0.0158
22:30825818:T:G	50	100	1	0.0158
22:30826492:A:C	50	100	1	0.02179
22:30826527:G:A	50	100	0.93	0.01961
22:30826541:G:A	50	100	1	0.04176
22:30827092:C:A	50	100	0.95	0.04539
22:30827440:C:G	50	100	1	0.0158
22:30827469:C:T	50	100	0.98	0.1042
22:30827641:A:G	50	100	1	0.05084
22:30827832:G:A	50	100	1	0.01598
22:30827871:A:G	50	100	1	0.0158
22:30828162:T:C	50	100	1	0.05065
22:30828193:A:G	50	100	1	0.0158
22:30828266:A:G	50	100	0.98	0.07062
22:30828431:C:T	50	100	0.97	0.05265
22:30828588:G:A	50	100	0.98	0.102
22:30829003:G:C	49	100	1	0.01779
22:30829305:T:C	50	100	0.97	0.1075
22:30829349:G:A	50	100	1	0.0158
22:30830709:C:T	50	100	1	0.05065
22:30830916:G:A	50	100	0.98	0.05428
22:30831147:C:G	50	100	0.99	0.3332
22:30831386:A:G	50	100	0.99	0.1728
22:30831620:T:C	50	100	1	0.06518
22:30831741:C:T	50	100	0.98	0.09895
22:30831766:T:C	50	100	0.99	0.2315
22:30831914:T:C	50	100	0.98	0.4326
22:30831945:T:C	50	100	0.98	0.3362
22:30832359:T:C	50	100	0.99	0.4343
22:30832375:C:T	50	100	0.99	0.1619
22:30832487:T:C	50	100	0.98	0.09895
22:30832597:T:C	50	100	1	0.4326
22:30834406:G:T	50	100	0.97	0.07861
22:30834481:C:T	50	100	1	0.05392
22:30835182:T:C	50	100	1	0.06572
22:30835347:T:C	50	100	1	0.06572
22:30835504:G:C	50	100	1	0.05229
22:30835549:G:A	50	100	1	0.06264
22:30835916:A:G	50	98	0.96	0.06609
22:30836054:C:A	50	100	1	0.08842
22:30836087:T:C	50	100	1	0.276
22:30836093:G:C	50	100	0.98	0.05646
22:30836159:G:T	50	100	1	0.06245
22:30836402:C:A	50	100	0.99	0.04539
22:30837233:A:G	50	100	1	0.276
22:30837360:C:A	50	100	0.98	0.1011
22:30837378:G:A	50	100	1	0.05011
22:30837661:G:C	50	100	0.88	0.02015
22:30837888:G:A	50	100	0.96	0.09804
22:30838022:C:T	50	100	0.99	0.3212
22:30838358:T:G	50	100	0.93	0.01961
22:30838796:C:T	50	100	0.99	0.08969
22:30839396:C:T	41	78	1	0.339
22:30839427:G:A	45	97.8	0.99	0.04285
22:30839499:G:C	48	89.6	0.99	0.1603
22:30839543:A:G	50	100	0.99	0.05192
22:30839854:C:T	50	98	0.99	0.2518
22:30839931:G:C	50	100	0.93	0.01961
22:30840323:G:A	50	98	1	0.3397
22:30840556:C:G	50	100	1	0.06954
22:30840783:C:A	50	100	1	0.04993
22:30841474:G:A	50	100	0.99	0.05701
22:30842261:G:A	50	100	1	0.06245
22:30842701:C:A	50	100	1	0.01797
22:30842855:C:T	50	100	0.98	0.1022
22:30843038:C:G	50	100	0.99	0.1614
22:30843451:T:C	50	92	0.97	0.4757
22:30845295:G:A	50	100	0.98	0.03504
22:30845602:G:A	50	96	0.95	0.03831
22:30846193:C:A	50	100	0.97	0.05138
22:30846291:C:A	50	100	0.93	0.01961
22:30846338:G:C	50	100	0.97	0.06917
22:30847277:G:C	50	100	1	0.4513
22:30848266:C:T	50	100	1	0.06173
22:30848633:C:A	50	100	0.93	0.01725
22:30849226:G:T	50	100	0.99	0.4938
22:30849758:A:G	50	100	0.99	0.4036
22:30850387:A:G	50	100	0.99	0.02778
22:30850465:G:C	50	100	0.99	0.2847
22:30850779:G:A	50	100	0.96	0.04539
22:30851639:G:A	50	100	0.97	0.04593
22:30851834:T:C	50	100	1	0.3417
22:30851984:T:C	50	100	1	0.01779
22:30852302:G:T	50	100	0.97	0.04611
22:30853215:A:G	50	100	0.94	0.05102
22:30853346:C:T	50	100	1	0.352
22:30853615:G:C	50	100	0.98	0.2513
22:30854008:C:T	50	100	0.99	0.2524
22:30854677:A:G	50	98	0.99	0.2852
22:30854732:T:G	50	100	0.98	0.1532
22:30854797:G:A	50	98	0.99	0.3219
22:30854901:G:A	50	100	0.99	0.2716
22:30855994:A:G	50	100	1	0.03159
22:30856051:T:C	50	100	1	0.1623
22:30856393:T:C	50	92	0.98	0.4123
22:30856515:T:C	50	98	0.99	0.3388
22:30856588:C:T	50	100	0.88	0.01162
22:30856590:T:C	50	98	0.99	0.3417
22:30856784:A:T	50	100	0.99	0.3395
22:30857243:A:G	50	100	0.99	0.335
22:30857466:G:A	50	100	0.92	0.04503
22:30858049:C:T	50	80	0.84	0.3264
22:30858131:G:T	47	93.6	0.91	0.08987
22:30858147:G:T	48	79.2	0.88	0.2012
22:30858151:G:T	48	79.2	0.9	0.2197
22:30858235:T:C	49	98	0.92	0.04757
22:30858244:T:C	50	98	0.96	0.04739
22:30858272:C:G	48	97.9	0.91	0.01325
22:30858302:G:A	46	100	0.96	0.2436
22:30858362:G:T	50	98	0.98	0.05501
22:30858750:A:G	50	98	0.94	0.3499
22:30858788:A:C	50	100	0.96	0.1574
22:30858803:C:T	50	100	0.98	0.2672
22:30858834:G:A	50	100	0.9	0.01761
22:30858967:T:C	50	96	0.96	0.4956
22:30859042:G:T	50	98	0.97	0.4962
22:30859189:G:T	50	100	0.98	0.1209
22:30859469:C:T	50	100	0.97	0.3261
22:30859959:G:A	50	100	0.83	0.01471
22:30860079:G:T	50	96	0.98	0.3626
22:30860380:G:A	50	98	0.98	0.3163
22:30860463:C:G	50	98	0.97	0.1411
22:30860511:A:G	50	98	0.99	0.3631
22:30860597:A:G	50	100	0.97	0.1921
22:30860618:C:T	50	100	0.98	0.1026
22:30860681:G:A	50	98	0.99	0.362
22:30860726:C:T	50	100	0.97	0.1921
22:30860746:C:A	50	98	0.98	0.3154
22:30860779:G:T	50	98	0.98	0.3154
22:30860780:T:C	50	98	0.98	0.4664
22:30861135:C:T	50	100	0.98	0.1026
22:30861702:C:T	50	100	0.98	0.1028
22:30861937:T:C	50	98	0.98	0.4673
22:30862121:C:A	50	100	0.94	0.09096
22:30862232:C:T	50	100	0.99	0.01325
22:30862610:G:T	50	98	0.94	0.09713
22:30862897:T:C	50	100	0.98	0.1137
22:30862980:A:G	50	98	0.99	0.4119
22:30863182:C:G	50	100	1	0.2707
22:30863356:G:A	50	100	0.98	0.07752
22:30863543:C:T	50	98	1	0.27
22:30863639:G:T	50	100	0.89	0.01398
22:30863671:C:T	50	100	1	0.3204
22:30864241:G:A	50	100	0.97	0.1124
22:30864341:G:A	50	100	1	0.2328
22:30864438:G:T	50	100	0.99	0.05102
22:30864820:C:A	50	96	0.99	0.3282
22:30865097:A:C	50	100	1	0.0285
22:30865120:G:A	50	100	1	0.3134
22:30865367:A:G	50	100	1	0.2538
22:30865501:G:A	50	100	1	0.2622
22:30865668:G:A	50	98	0.98	0.1202
22:30865769:C:T	50	100	1	0.3135
22:30865872:G:A	50	98	0.99	0.4031
22:30866261:G:A	50	100	0.84	0.0394
22:30866434:G:A	50	100	0.99	0.3126
22:30866514:C:T	50	100	0.99	0.3126
22:30866918:C:T	50	100	0.97	0.05174
22:30867300:T:G	50	100	0.99	0.2464
22:30867857:C:T	50	100	0.98	0.08406
22:30868129:G:A	50	100	0.97	0.05102
22:30868294:A:G	50	100	0.97	0.1825
22:30868423:A:G	50	100	0.98	0.07952
22:30869110:G:A	50	100	0.86	0.03922
22:30869249:A:G	50	100	0.97	0.05029
22:30869561:G:T	50	100	0.8	0.01471
22:30869630:G:A	50	100	0.98	0.01344
22:30869748:G:A	50	100	0.99	0.3664
22:30869861:T:C	50	100	0.98	0.1218
22:30869864:C:T	50	98	0.98	0.1908
22:30870559:T:C	50	98	0.97	0.3086
22:30870836:G:A	50	100	0.97	0.05138
22:30870843:T:C	50	98	0.96	0.3119
22:30871089:G:A	50	100	0.74	0.01362
22:30871090:C:A	50	100	0.7	0.01362
22:30871732:C:T	50	100	0.97	0.04866
22:30872010:C:A	50	100	0.95	0.05428
22:30872104:T:C	50	98	0.97	0.2996
22:30872142:G:A	50	100	0.96	0.2217
22:30872569:C:A	50	100	0.92	0.0276
22:30873413:G:A	50	100	0.79	0.01906
22:30873592:A:T	50	100	0.95	0.3315
22:30873721:C:G	50	96	0.94	0.3952
22:30874176:G:A	50	96	0.93	0.05047
22:30874430:A:G	50	98	0.9	0.02033
22:30874535:G:A	50	94	0.85	0.1587
22:30874889:C:T	50	94	0.9	0.01961
22:30875269:C:T	50	98	0.93	0.02215
22:30875563:C:G	50	90	0.9	0.3052
22:30876943:C:T	50	98	0.92	0.1719
22:30877272:C:A	50	96	0.9	0.09586
22:30877297:T:A	50	94	0.98	0.2044
22:30877774:C:T	50	100	0.74	0.02415
22:30878264:A:C	50	98	0.98	0.0216
22:30880928:T:G	50	98	0.97	0.1525
22:30881033:T:C	50	100	0.94	0.03014
22:30881118:C:T	50	98	0.99	0.0345
22:30883020:A:G	50	98	0.94	0.01198
22:30883549:A:G	50	100	0.98	0.4771
22:30883902:C:T	50	100	1	0.02142
22:30883903:C:G	50	100	1	0.01235
22:30885316:G:C	50	100	0.99	0.03177
22:30886133:C:T	50	100	0.98	0.02487
22:30886906:C:T	50	100	0.99	0.3386
22:30887119:T:C	50	100	0.94	0.01071
22:30887326:C:T	50	100	1	0.01253
22:30887337:T:C	50	100	0.99	0.02941
22:30887732:C:G	50	100	0.99	0.3157
22:30887992:C:T	50	100	0.99	0.132
22:30888591:G:A	50	100	1	0.01235
22:30888770:T:G	50	100	0.99	0.02596
22:30888946:A:G	50	100	0.99	0.02869
22:30889149:T:C	50	100	1	0.02469
22:30889693:G:A	50	98	0.99	0.4973
22:30889980:G:C	50	100	0.99	0.1349
22:30889981:G:A	50	100	0.99	0.09949
22:30890333:C:T	50	100	0.99	0.02887
22:30890941:G:A	50	100	0.96	0.01144
22:30891724:G:A	50	100	0.99	0.313
22:30892148:G:A	50	98	0.98	0.09931
22:30892782:G:A	50	100	0.99	0.313
22:30893936:C:T	50	100	0.98	0.05991
22:30894650:A:G	50	100	1	0.2318
22:30895537:G:C	50	98	0.99	0.4964
22:30895544:C:G	50	98	0.99	0.4962
22:30895552:T:G	50	98	0.99	0.496
22:30895559:G:C	50	98	0.99	0.4962
22:30895892:C:T	50	100	0.99	0.02905
22:30895918:G:A	50	100	0.99	0.3689
22:30896208:C:T	50	98	0.96	0.04067
22:30896262:G:A	50	100	0.99	0.02887
22:30896360:A:T	50	100	1	0.02469
22:30896887:A:T	50	100	1	0.01107
22:30897713:G:A	50	100	1	0.2306
22:30897748:G:A	50	100	1	0.01507
22:30897864:C:T	50	100	0.99	0.3134
22:30898091:A:G	50	100	1	0.01253
22:30898216:A:G	50	98	0.99	0.02869
22:30898654:T:C	50	100	1	0.01634
22:30898779:T:G	50	100	0.99	0.3404
22:30899095:C:T	50	100	0.98	0.05864
22:30899226:T:A	50	100	0.92	0.02578
22:30900010:G:T	50	100	0.99	0.3145
22:30900078:G:A	50	100	1	0.01235
22:30900743:C:T	50	98	1	0.03667
22:30901171:C:T	50	100	1	0.02197
22:30901226:G:A	50	100	0.96	0.02342
22:30901230:G:C	50	98	0.94	0.09187
22:30901338:G:A	50	100	0.99	0.3145
22:30901482:C:T	50	98	1	0.01198
22:30901860:C:A	50	100	1	0.03395
22:30901979:A:G	50	96	0.96	0.03086
22:30902117:A:C	47	91.5	0.9	0.03922
22:30902139:C:A	36	86.1	0.64	0.05156
22:30902140:C:A	48	75	0.87	0.1561
22:30902186:T:C	50	100	1	0.0216
22:30902221:A:C	50	100	1	0.3466
22:30902681:C:T	50	98	1	0.03649
22:30903103:G:C	50	100	1	0.02596
22:30904613:C:T	50	100	1	0.3615
22:30904864:A:G	50	100	1	0.3756
22:30905021:C:T	50	100	1	0.01235
22:30906138:C:G	50	100	1	0.3578
22:30906246:T:C	50	98	1	0.3785
22:30907076:G:T	50	100	1	0.01362
22:30907158:C:T	50	100	0.83	0.01634
22:30907159:G:A	50	98	1	0.03577
22:30907721:G:A	50	100	0.98	0.3333
22:30908214:G:A	50	100	0.99	0.2462
22:30908996:C:T	50	100	0.99	0.3326
22:30909221:A:C	50	100	1	0.4927
22:30909238:A:G	50	100	1	0.02487
22:30909855:G:A	50	98	0.96	0.0659
22:30911259:A:G	50	98	1	0.03794
22:30911821:G:A	50	100	1	0.3555
22:30912022:C:A	50	86	0.92	0.4285
22:30912030:A:G	50	88	0.86	0.1117
22:30912121:A:T	50	98	0.99	0.4867
22:30912122:A:T	50	100	1	0.1296
22:30912357:T:C	50	100	1	0.03558
22:30913349:C:G	49	100	1	0.3575
22:30914183:A:G	50	100	0.96	0.04702
22:30914959:C:T	50	100	1	0.4926
22:30915188:C:T	50	100	0.98	0.244
22:30915557:T:C	50	100	1	0.02197
22:30916235:T:C	50	98	0.97	0.04176
22:30916783:G:C	50	100	1	0.3751
22:30916797:A:T	50	100	1	0.1298
22:30916973:T:C	50	100	1	0.03958
22:30917644:A:G	50	100	1	0.3771
22:30918507:G:C	50	100	1	0.02124
22:30919075:G:A	50	100	0.99	0.1026
22:30920697:A:G	50	100	1	0.02397
22:30921723:G:A	50	100	1	0.04702
22:30922354:C:T	50	100	0.99	0.1298
22:30922757:C:T	50	100	1	0.3575
22:30922793:A:G	50	100	0.98	0.05901
22:30923200:T:C	50	100	1	0.02197
22:30923945:T:C	50	98	1	0.4924
22:30924335:G:A	50	100	1	0.03758
22:30924507:C:T	50	100	0.99	0.05428
22:30924521:G:A	50	100	1	0.02197
22:30924641:G:A	50	98	0.97	0.04158
22:30925860:C:A	50	100	1	0.3577
22:30925961:G:A	50	100	1	0.2092
22:30926059:A:C	50	100	1	0.01416
22:30927064:C:A	50	100	0.97	0.04139
22:30927797:G:A	50	100	1	0.03758
22:30927913:G:C	50	100	0.99	0.3577
22:30929475:G:A	50	98	1	0.01434
22:30929545:G:A	50	100	1	0.01344
22:30929755:T:C	50	100	1	0.3771
22:30929997:C:T	50	100	0.99	0.3577
22:30931125:T:G	50	100	1	0.01344
22:30931550:C:G	50	100	0.98	0.01779
22:30932339:G:A	50	100	1	0.01707
22:30933069:G:C	50	100	1	0.4927
22:30933593:C:A	49	100	1	0.01216
22:30933654:T:C	50	98	0.96	0.06518
22:30933895:A:G	50	100	0.99	0.1082
22:30933967:A:G	49	100	1	0.4926
22:30935452:T:A	50	98	1	0.02542
22:30935937:A:C	50	100	0.92	0.0305
22:30937644:T:C	50	100	1	0.3704
22:30938024:A:G	50	100	0.96	0.02959
22:30938231:G:T	50	100	1	0.01216
22:30938531:G:A	50	98	0.99	0.1086
22:30939737:T:A	50	100	1	0.4929
22:30939980:T:A	50	100	0.98	0.06046
22:30940162:G:A	50	100	1	0.3535
22:30942483:T:C	50	100	1	0.2524
22:30943910:G:A	50	100	1	0.3582
22:30943954:G:T	50	100	1	0.02487
22:30944312:A:G	50	100	1	0.3762
22:30944638:C:A	50	100	1	0.3706
22:30946389:G:C	50	100	0.99	0.2524
22:30946533:T:C	50	100	1	0.01107
22:30946607:C:T	50	100	0.98	0.06935
22:30946770:C:G	50	98	1	0.03794
22:30946896:T:C	50	98	1	0.04339
22:30948916:G:C	50	98	1	0.01126
22:30950766:A:G	50	100	1	0.4847
22:30951105:G:A	50	96	0.85	0.03831
22:30951940:C:T	50	100	1	0.3582
22:30952971:T:C	50	100	1	0.3707
22:30953273:C:T	50	98	1	0.04212
22:30953439:T:C	50	100	1	0.3764
22:30953712:C:G	50	100	1	0.3586
22:30954063:G:A	50	98	1	0.01307
22:30954630:T:C	50	98	1	0.03794
22:30954774:A:G	50	100	1	0.4924
22:30954779:G:T	50	100	1	0.2308
22:30956091:A:C	50	100	0.99	0.01035
22:30957684:C:T	50	100	1	0.3764
22:30957839:T:G	50	100	1	0.2308
22:30958667:G:A	50	100	1	0.3762
22:30959000:T:C	50	100	1	0.01525
22:30959075:G:T	50	100	1	0.01452
22:30959368:G:A	50	100	1	0.4931
22:30959649:A:C	50	100	1	0.1008
22:30960006:C:T	50	100	1	0.02197
22:30961405:G:T	50	100	1	0.3762
22:30961662:G:C	50	98	1	0.03794
22:30961943:C:T	50	100	1	0.02197
22:30962130:A:G	50	100	1	0.3762
22:30962882:T:C	50	100	1	0.3713
22:30963585:C:T	50	100	1	0.1365
22:30964606:G:A	50	100	1	0.4933
22:30965307:T:C	50	98	0.97	0.03504
22:30966153:C:T	50	100	1	0.3702
22:30968472:G:A	50	100	1	0.01525
22:30969007:G:A	50	100	1	0.02197
22:30970246:G:T	50	100	0.99	0.02723
22:30970689:G:T	50	100	0.99	0.04757
22:30970775:G:A	50	100	0.99	0.0158
22:30972110:A:T	50	100	1	0.3762
22:30973338:G:A	50	100	1	0.376
22:30973803:C:G	50	100	1	0.1462
22:30974093:G:A	50	98	0.99	0.09949
22:30975440:T:C	50	100	1	0.01089
22:30976864:G:A	50	100	1	0.02451
22:30978000:G:A	50	100	1	0.01271
22:30978904:A:G	49	100	1	0.01216
22:30979736:T:A	50	100	0.87	0.0276
22:30980023:C:G	50	100	1	0.3764
22:30980762:T:C	50	100	0.92	0.03068
22:30980833:G:A	50	100	1	0.03595
22:30981041:A:G	50	100	1	0.2229
22:30981199:T:G	49	100	0.99	0.2402
22:30981642:A:G	50	100	1	0.1309
22:30982461:G:A	50	100	1	0.2088
22:30983158:G:A	49	100	1	0.3765
22:30983206:C:T	50	100	1	0.01924
22:30983208:C:T	50	100	1	0.3765
22:30983324:A:T	50	96	0.79	0.05483
22:30983689:A:G	50	100	1	0.2542
22:30984258:C:T	50	100	1	0.3711
22:30984604:G:A	50	100	1	0.01144
22:30985279:T:A	50	96	0.79	0.03341
22:30985281:T:A	50	100	0.99	0.01035
22:30985905:T:C	50	98	1	0.03631
22:30986269:G:A	50	100	1	0.01525
22:30986780:G:C	50	100	1	0.2544
22:30986785:G:A	50	100	1	0.01216
22:30986875:G:A	50	100	1	0.01216
22:30987185:C:T	50	98	0.97	0.03522
22:30987656:A:C	50	98	1	0.04212
22:30988007:T:C	50	100	1	0.01271
22:30988289:G:A	50	100	1	0.3715
22:30988593:G:A	50	100	1	0.01362
22:30989349:C:G	50	100	1	0.1046
22:30990226:G:A	50	100	0.98	0.05047
22:30992985:G:A	50	100	1	0.1046
22:30994201:T:C	50	100	1	0.1367
22:30994242:A:C	50	100	1	0.02197
22:30995186:A:G	50	98	1	0.0423
22:30995400:T:C	50	100	1	0.1082
22:30995860:T:G	50	100	1	0.3764
22:30996007:G:A	50	100	1	0.01216
22:30996178:G:A	50	100	1	0.03595
22:30996186:G:A	50	100	1	0.03595
22:30996234:T:C	50	100	1	0.0138
22:30996620:C:T	50	98	0.99	0.1009
22:30996728:A:G	50	100	1	0.01616
22:30997642:C:T	50	100	1	0.01362
22:30999265:C:G	49	98	1	0.0423
22:30999839:T:C	50	100	1	0.3713
22:31000239:G:A	50	100	1	0.1304
22:31000453:T:C	50	100	1	0.3764
22:31000660:A:G	50	100	1	0.01525
22:31000840:G:A	50	100	1	0.02215
22:31000909:G:A	50	100	1	0.01344
22:31001423:A:G	50	100	0.92	0.04993
22:31002437:T:C	50	100	1	0.01616
22:31002750:G:A	50	100	1	0.1013
22:31003511:C:T	50	98	1	0.0423
22:31003775:G:A	50	100	0.99	0.09949
22:31003967:A:C	50	100	1	0.1462
22:31004032:G:A	50	100	1	0.3742
22:31005010:A:G	50	100	1	0.02197
22:31005395:T:A	50	100	1	0.01344
22:31006057:G:A	50	100	1	0.2418
22:31006060:G:T	50	100	0.98	0.05011
22:31006675:A:T	50	98	1	0.03631
22:31006763:A:G	50	100	1	0.01198
22:31007044:C:T	50	100	1	0.3751
22:31007418:A:G	50	100	1	0.01198
22:31007879:G:A	49	100	1	0.03577
22:31008338:T:C	50	100	1	0.134
22:31008409:C:T	50	100	1	0.362
22:31008686:G:A	50	98	1	0.03631
22:31008914:G:A	50	100	1	0.4938
22:31009097:G:A	50	100	0.92	0.0305
22:31009205:T:C	50	100	1	0.252
22:31010299:C:T	50	100	1	0.3751
22:31010841:G:T	50	100	1	0.4942
22:31011415:G:A	48	81.2	1	0.252
22:31012244:T:C	49	100	1	0.01525
22:31012930:C:T	50	100	1	0.3753
22:31013322:C:G	50	100	1	0.01198
22:31013973:A:G	50	100	1	0.3747
22:31015418:A:G	50	100	1	0.3691
22:31016184:G:T	50	100	1	0.1304
22:31016597:C:T	50	96	0.96	0.03032
22:31017494:G:A	50	100	1	0.3749
22:31017980:C:A	50	100	1	0.3751
22:31018103:G:A	50	100	1	0.3744
22:31018480:T:C	48	95.8	0.92	0.01144
22:31018484:C:T	44	88.6	0.98	0.01053
22:31018502:T:C	49	98	0.92	0.01507
22:31018663:G:A	49	95.9	0.99	0.3709
22:31018680:T:C	49	100	1	0.3771
22:31019600:A:G	50	100	1	0.1304
22:31019945:C:T	50	100	1	0.3751
22:31020047:T:C	50	98	1	0.2081
22:31020136:C:T	50	98	1	0.3702
22:31020208:G:T	50	98	0.98	0.06445
22:31021259:T:G	48	95.8	0.99	0.0423
22:31021615:C:T	50	100	1	0.3702
22:31021624:C:T	50	100	1	0.1304
22:31022512:G:A	50	100	1	0.01525
22:31023043:C:A	50	100	0.98	0.06718
22:31023047:G:A	50	98	1	0.3813
22:31023223:A:G	50	98	1	0.1438
22:31023463:C:T	50	100	0.9	0.02415
22:31024033:T:C	49	98	0.95	0.3268
22:31024863:G:A	50	100	1	0.01997
22:31026031:G:A	50	100	0.95	0.02977
22:31026445:C:G	50	100	0.97	0.04339
22:31026560:C:T	50	100	1	0.1316
22:31026620:G:C	49	98	1	0.1656
22:31026663:C:G	49	100	1	0.01017
22:31026736:C:T	47	91.5	1	0.1652
22:31027790:C:T	47	97.9	0.99	0.1316
22:31028021:C:T	47	97.9	0.92	0.02142
22:31028553:G:A	50	100	0.99	0.4938
22:31029344:G:T	50	100	1	0.494
22:31030012:G:A	50	98	0.99	0.2033
22:31031050:C:T	50	96	0.99	0.04176
22:31031505:C:T	50	100	1	0.4942
22:31032704:C:T	50	100	0.96	0.02306
22:31032705:G:A	50	100	1	0.03232
22:31032867:C:T	50	100	1	0.5
22:31033422:C:T	50	98	0.99	0.09477
22:31034306:A:G	50	100	0.95	0.02959
22:31034503:T:A	43	90.7	0.85	0.04575
22:31034508:T:A	48	95.8	0.99	0.02397
22:31034510:T:A	48	95.8	0.98	0.01634
22:31034585:C:T	49	98	0.9	0.01961
22:31034586:A:G	50	98	0.88	0.01997
22:31034593:A:G	50	98	0.85	0.01997
22:31034918:C:T	50	100	1	0.4958
22:31035312:G:A	50	100	0.98	0.01162
22:31035719:C:A	50	96	1	0.1338
22:31036153:A:T	50	98	0.99	0.1567
22:31036403:T:C	50	98	0.99	0.1643
22:31036627:C:T	50	96	0.99	0.4976
22:31037533:T:C	50	98	1	0.1694
22:31037860:C:G	50	98	1	0.1685
22:31038528:C:A	50	100	0.97	0.02106
22:31038717:G:T	50	100	0.99	0.2141
22:31038907:C:A	50	100	1	0.4933
22:31039176:A:G	50	98	1	0.1394
22:31039352:C:T	50	98	1	0.1609
22:31039498:G:A	50	98	1	0.1471
22:31039501:C:T	50	100	1	0.4933
22:31039959:A:G	50	98	0.99	0.3114
22:31040508:C:T	50	100	1	0.4938
22:31040521:A:G	50	98	0.99	0.1874
22:31040622:C:T	50	100	1	0.4938
22:31040836:C:T	50	100	0.98	0.1024
22:31041406:G:A	50	98	0.98	0.1612
22:31041653:G:C	50	100	0.94	0.01107
22:31041859:C:T	50	98	0.94	0.1414
22:31041884:A:C	50	100	0.94	0.02741
22:31041957:G:A	50	98	0.96	0.1596
22:31042003:C:T	50	98	0.99	0.04448
22:31042052:G:A	50	98	0.9	0.159
22:31042227:G:A	50	98	0.87	0.01543
22:31042375:C:T	49	98	0.92	0.1069
22:31042511:A:C	50	98	0.9	0.1403
22:31042595:A:G	50	98	0.91	0.4519
22:31042945:G:A	50	88	0.85	0.3894
22:31042989:T:G	50	88	0.79	0.3462
22:31043007:G:A	50	88	0.83	0.1184
22:31043184:C:T	50	84	0.84	0.3286
22:31043187:T:C	50	96	0.9	0.08497
22:31043611:C:T	50	96	0.9	0.1549
22:31043664:G:A	50	98	0.9	0.2876
22:31043932:G:A	50	98	0.94	0.04394
22:31044443:C:T	50	100	0.95	0.07462
22:31044580:A:C	50	100	0.92	0.02197
22:31044717:A:C	50	100	0.92	0.03758
22:31044772:C:G	50	98	0.93	0.03486
22:31044792:G:A	50	100	0.97	0.06282
22:31045211:T:A	50	98	0.9	0.02614
22:31045301:T:G	50	98	0.95	0.3045
22:31045350:C:T	50	100	0.88	0.01471
22:31045755:G:A	50	100	0.96	0.3045
22:31046304:A:G	50	100	0.91	0.01561
22:31047265:C:T	50	98	0.92	0.0719
22:31047317:C:T	50	100	0.99	0.06118
22:31047381:C:G	50	98	0.98	0.2239
22:31048552:T:G	50	100	1	0.0679
22:31048889:A:G	50	100	0.99	0.06681
22:31049028:C:T	50	98	0.96	0.09423
22:31049184:A:G	50	100	0.95	0.02542
22:31049212:G:A	50	98	0.99	0.02578
22:31049410:C:G	50	98	0.97	0.02397
22:31049413:C:G	50	100	0.99	0.06754
22:31049613:C:G	49	98	0.99	0.1745
22:31049673:C:G	50	100	1	0.06808
22:31049960:G:A	50	96	1	0.1986
22:31050247:G:C	50	98	1	0.1983
22:31050429:T:A	50	100	0.99	0.09568
22:31050670:A:T	50	98	1	0.1961
22:31050845:G:A	50	100	1	0.06264
22:31050935:A:C	50	98	1	0.193
22:31051020:T:C	50	98	1	0.1952
22:31051633:C:T	50	100	0.96	0.02941
22:31051666:C:G	50	98	0.96	0.03359
22:31051899:G:A	50	98	0.94	0.02887
22:31052239:G:C	50	100	0.99	0.04139
22:31052258:G:C	50	100	1	0.1865
22:31053164:G:A	50	100	1	0.1861
22:31053250:G:T	50	100	0.97	0.03105
22:31053516:G:A	50	100	1	0.04394
22:31053521:G:A	50	100	1	0.08297
22:31053537:C:T	50	100	1	0.01253
22:31053664:A:T	50	100	0.98	0.02124
22:31053755:C:T	50	100	0.98	0.02142
22:31053775:G:A	50	100	1	0.1049
22:31053998:C:T	50	100	1	0.02524
22:31054080:A:G	50	100	0.98	0.02124
22:31054110:G:A	50	100	0.98	0.0216
22:31054136:A:T	50	100	1	0.01325
22:31054302:A:G	50	100	1	0.02542
22:31054451:T:C	50	100	1	0.03141
22:31054456:G:A	50	100	1	0.03068
22:31054464:G:A	50	100	1	0.01307
22:31054513:A:T	50	100	1	0.2554
22:31054636:A:C	50	100	1	0.08297
22:31055001:G:A	50	98	0.98	0.1618
22:31055208:C:T	50	100	0.86	0.0276
22:31055442:C:T	50	100	1	0.01307
22:31055471:C:G	50	100	1	0.2197
22:31055609:C:T	50	90	0.91	0.08424
22:31055978:G:C	50	100	0.99	0.1048
22:31056581:C:T	50	100	1	0.02542
22:31057219:G:A	50	100	1	0.06463
22:31057278:T:G	50	100	0.99	0.1
22:31057335:C:T	50	100	0.98	0.1019
22:31057975:A:C	50	100	1	0.02197
22:31058037:C:A	50	100	1	0.01652
22:31058132:A:G	50	100	0.98	0.02124
22:31058927:A:G	50	100	1	0.02197
22:31059209:G:A	50	100	1	0.02542
22:31059416:A:G	50	100	1	0.06155
22:31059707:T:A	50	100	1	0.08152
22:31059830:C:A	50	98	1	0.05991
22:31060020:C:T	50	100	1	0.2732
22:31060366:T:C	50	100	1	0.2758
22:31060601:A:G	50	98	0.87	0.02197
22:31060847:C:T	50	100	1	0.2756
22:31060877:A:G	50	100	1	0.0906
22:31061209:A:G	50	100	1	0.1122
22:31061695:T:C	50	100	1	0.0216
22:31062217:C:T	50	100	0.99	0.1037
22:31063141:C:G	50	100	0.96	0.07662
22:31063208:A:G	50	100	0.99	0.1207
22:31063269:A:G	50	100	0.99	0.2769
22:31063481:C:T	50	100	0.98	0.02142
22:31064213:A:T	50	100	1	0.04121
22:31064515:A:G	50	100	0.96	0.02542
22:31064851:T:C	50	98	1	0.04031
22:31065418:G:A	50	100	1	0.02651
22:31066315:T:A	50	100	0.99	0.03377
22:31066316:A:T	50	96	0.98	0.1324
22:31066321:A:T	50	98	0.99	0.1538
22:31066964:G:A	50	100	1	0.07462
22:31067431:G:A	50	100	1	0.2781
22:31067540:C:A	50	100	0.97	0.03214
22:31067628:C:T	50	100	1	0.2789
22:31067659:A:C	49	100	1	0.2785
22:31068074:G:A	50	100	1	0.03141
22:31068177:A:G	50	100	1	0.26
22:31068240:A:G	50	100	1	0.1024
22:31068261:G:A	50	100	1	0.01543
22:31068419:T:C	50	98	1	0.1026
22:31068706:G:A	49	100	0.96	0.0236
22:31069198:A:G	50	100	1	0.2139
22:31069213:A:G	50	100	0.88	0.01398
22:31069231:C:T	50	100	1	0.2141
22:31069329:G:A	50	100	1	0.03141
22:31069587:A:C	50	100	1	0.01525
22:31070110:G:A	50	100	1	0.03159
22:31070457:C:T	50	98	1	0.1285
22:31070524:T:A	50	100	1	0.2137
22:31070652:G:A	50	100	1	0.2135
22:31070674:A:G	49	100	1	0.2133
22:31070697:G:T	50	100	1	0.08696
22:31070698:T:C	50	98	1	0.2135
22:31070699:G:A	50	98	1	0.2139
22:31070743:T:A	50	98	1	0.2135
22:31070902:T:C	50	100	1	0.2133
22:31070943:A:G	49	100	1	0.2133
22:31071106:G:A	50	100	1	0.08678
22:31071156:C:T	50	100	1	0.2133
22:31071196:C:T	50	100	0.98	0.0216
22:31071229:C:G	50	100	1	0.2133
22:31071281:G:C	50	100	1	0.2133
22:31072105:A:G	50	100	1	0.1009
22:31072270:A:G	50	98	1	0.04484
22:31072439:C:A	50	100	1	0.08715
22:31072587:A:G	50	100	1	0.07462
22:31072708:C:T	50	100	1	0.02542
22:31073155:C:T	50	100	1	0.2135
22:31073210:T:C	50	100	1	0.2135
22:31073321:C:T	50	100	1	0.2135
22:31073529:A:G	50	100	1	0.08696
22:31073553:C:G	50	100	1	0.2135
22:31073705:A:T	50	100	1	0.2146
22:31074049:C:T	50	100	1	0.2789
22:31074451:G:A	50	100	1	0.2787
22:31074586:T:G	50	100	0.98	0.02251
22:31074636:A:G	50	100	1	0.1133
22:31074732:G:A	50	100	1	0.0256
22:31074808:A:C	50	98	0.9	0.01997
22:31074856:T:C	50	100	1	0.08696
22:31075002:C:T	50	100	0.88	0.01398
22:31075025:G:A	50	100	1	0.07426
22:31075139:T:A	50	100	0.71	0.02469
22:31075482:A:G	50	100	0.85	0.0285
22:31075552:G:A	49	100	1	0.1124
22:31075630:A:G	50	100	1	0.146
22:31075999:A:C	50	100	1	0.02542
22:31076184:T:G	50	100	1	0.1462
22:31076269:C:T	50	100	1	0.1124
22:31076313:T:C	50	100	1	0.2585
22:31076336:C:T	50	100	1	0.1009
22:31076518:A:G	50	100	1	0.03885
22:31076667:G:C	50	100	0.99	0.1227
22:31076880:A:G	50	100	1	0.1009
22:31077062:C:T	50	100	1	0.1124
22:31077129:C:T	50	98	1	0.04521
22:31077183:G:A	50	100	0.97	0.07498
22:31077309:G:A	50	98	1	0.04484
22:31077460:C:T	50	100	0.99	0.1124
22:31077729:C:T	50	96	1	0.1456
22:31077889:C:T	50	98	1	0.04484
22:31077905:A:G	50	98	1	0.2584
22:31077906:C:T	50	100	0.99	0.04176
22:31078025:A:G	50	100	1	0.03885
22:31078033:G:C	50	98	1	0.04484
22:31078103:G:C	50	98	1	0.04484
22:31078283:C:T	50	98	1	0.04484
22:31078342:G:C	50	100	0.95	0.01216
22:31078529:C:T	50	100	1	0.1019
22:31078568:C:T	50	100	1	0.08733
22:31078612:C:T	50	98	1	0.03105
22:31078671:C:A	50	100	1	0.1124
22:31078678:A:G	50	100	0.86	0.01888
22:31078857:G:C	50	100	0.98	0.02142
22:31079086:A:G	50	100	0.88	0.01398
22:31079326:T:A	50	100	0.99	0.08333
22:31079455:C:T	50	98	0.95	0.0325
22:31079565:G:A	50	100	1	0.03885
22:31079684:G:C	50	100	1	0.01543
22:31079804:C:G	50	100	1	0.02487
22:31080302:A:G	50	100	0.99	0.03377
22:31080866:G:A	50	100	0.99	0.1022
22:31080955:G:A	50	98	1	0.01253
22:31081182:T:C	49	100	1	0.03377
22:31081375:G:C	50	98	1	0.333
22:31081577:G:A	50	100	1	0.03123
22:31081805:A:G	50	98	0.84	0.02142
22:31082956:G:A	50	100	0.92	0.04884
22:31083085:C:T	50	100	1	0.03359
22:31083248:G:A	50	98	1	0.01253
22:31083342:G:A	50	98	1	0.01253
22:31083943:C:T	50	100	0.96	0.02923
22:31084083:G:T	50	96	1	0.2841
22:31084209:C:T	50	100	1	0.07807
22:31084665:C:G	50	100	1	0.01561
22:31085554:C:T	50	100	0.98	0.02378
22:31085668:C:T	50	98	1	0.284
22:31085808:C:G	50	100	0.99	0.1895
22:31085936:G:C	50	100	0.99	0.1895
22:31086087:T:C	50	98	1	0.01253
22:31086493:A:G	50	100	0.95	0.02288
22:31086582:G:A	50	98	1	0.2841
22:31086643:C:T	50	100	1	0.02487
22:31086715:A:G	50	100	1	0.3155
22:31087089:C:A	50	100	1	0.02669
22:31087142:G:A	50	100	1	0.02487
22:31087175:G:A	50	100	1	0.03068
22:31087420:A:G	49	100	0.98	0.01707
22:31087469:A:G	50	98	1	0.04012
22:31087948:T:C	50	100	1	0.02487
22:31088202:G:T	50	100	1	0.02505
22:31088373:C:T	50	100	1	0.0158
22:31089035:A:C	50	98	1	0.03613
22:31089550:G:C	50	100	1	0.02487
22:31089937:C:T	50	100	0.98	0.0138
22:31090305:G:C	50	100	1	0.1374
22:31090621:C:A	50	100	0.86	0.01816
22:31090774:C:T	50	100	0.99	0.06282
22:31090788:C:A	50	100	0.87	0.01253
22:31090925:C:G	50	100	0.99	0.197
22:31091565:A:G	50	100	1	0.02487
22:31091715:C:T	50	100	1	0.02487
22:31092191:C:T	50	100	1	0.01144
22:31092331:C:A	50	100	1	0.02487
22:31092511:C:T	50	98	1	0.01162
22:31092558:C:T	50	100	1	0.0158
22:31093580:G:A	50	98	1	0.01144
22:31093589:G:A	50	98	0.88	0.08007
22:31093748:C:T	50	100	1	0.01144
22:31093883:G:C	50	98	1	0.03631
22:31094052:T:C	50	98	1	0.03631
22:31094108:T:C	50	98	1	0.03631
22:31094559:G:A	50	98	1	0.01144
22:31094665:T:G	50	76	0.72	0.04176
22:31094666:T:G	50	84	0.96	0.2761
22:31094743:A:G	49	100	1	0.4234
22:31094975:C:A	50	100	0.99	0.02487
22:31095008:C:T	50	100	0.96	0.01652
22:31095177:T:G	50	100	1	0.09749
22:31095309:G:C	50	100	0.99	0.4978
22:31095346:C:T	50	100	1	0.1202
22:31096048:T:C	50	100	1	0.2992
22:31096531:A:C	50	96	0.99	0.4237
22:31096795:C:T	50	100	1	0.07771
22:31096965:C:A	50	98	0.96	0.0256
22:31097139:G:A	50	100	0.98	0.07734
22:31097178:C:T	50	100	1	0.03123
22:31097636:G:A	49	100	1	0.03159
22:31097650:G:A	50	98	0.99	0.2872
22:31098209:C:G	50	100	1	0.02596
22:31098880:G:T	50	100	1	0.3103
22:31099254:C:A	50	100	0.94	0.02524
22:31099457:G:T	49	98	1	0.2814
22:31099555:T:C	50	100	1	0.01126
22:31099591:G:A	50	100	1	0.01271
22:31100214:C:T	50	94	0.9	0.08406
22:31100540:T:A	50	100	0.94	0.02651
22:31100670:C:T	50	100	0.95	0.04012
22:31100851:C:A	49	98	1	0.2874
22:31101068:A:C	50	100	0.99	0.1224
22:31101124:G:T	50	100	1	0.2876
22:31101677:A:G	50	100	0.99	0.1073
22:31101893:C:T	50	100	1	0.3076
22:31102931:A:G	50	100	0.93	0.02088
22:31103532:A:G	50	100	0.99	0.3126
22:31103698:A:T	50	100	0.99	0.1923
22:31103769:G:A	50	100	1	0.07625
22:31104089:G:A	49	100	1	0.02524
22:31104274:G:A	50	100	0.99	0.01344
22:31104550:G:A	50	100	0.99	0.1924
22:31104685:G:T	50	98	0.99	0.3499
22:31105778:G:A	50	100	0.95	0.02288
22:31105802:T:C	50	100	1	0.3637
22:31105847:C:T	50	100	0.99	0.2228
22:31105995:G:A	50	100	1	0.02524
22:31106076:C:T	50	100	1	0.02524
22:31106201:C:A	50	100	1	0.02524
22:31106746:A:G	50	98	1	0.3617
22:31107574:C:T	50	94	1	0.3887
22:31108115:A:C	50	100	0.99	0.01126
22:31108143:A:G	50	100	1	0.3631
22:31108618:G:A	50	100	1	0.02524
22:31108897:C:A	50	100	0.99	0.1986
22:31109064:C:T	50	100	1	0.02578
22:31109531:T:C	50	98	1	0.3882
22:31109534:T:C	50	100	0.99	0.1215
22:31110470:G:A	50	98	0.83	0.03214
22:31110775:A:G	50	100	1	0.3631
22:31111063:A:G	50	100	0.92	0.03395
22:31111313:A:G	50	100	1	0.3887
22:31111352:A:G	50	100	1	0.3887
22:31111450:G:A	49	100	1	0.02524
22:31111613:G:A	48	100	0.99	0.03286
22:31111777:C:G	50	100	1	0.3593
22:31111880:A:G	50	100	0.93	0.05483
22:31112209:G:A	49	100	0.99	0.2068
22:31112259:T:C	49	95.9	0.7	0.02941
22:31112262:T:C	50	86	0.98	0.3553
22:31112422:A:C	50	100	1	0.07807
22:31112508:C:G	50	100	0.99	0.01126
22:31112654:G:A	50	100	1	0.02524
22:31112697:T:C	50	100	0.98	0.3727
22:31112802:T:G	50	100	0.99	0.3727
22:31112912:A:G	50	100	1	0.02524
22:31112980:A:G	50	100	1	0.3631
22:31113051:A:G	50	100	1	0.3631
22:31113746:C:A	50	100	1	0.02524
22:31114101:A:G	50	100	0.98	0.03704
22:31114429:C:G	50	100	1	0.02524
22:31115184:T:A	50	100	0.99	0.2375
22:31115405:G:A	50	100	1	0.3631
22:31115429:C:T	50	100	0.86	0.02814
22:31116163:G:A	50	100	1	0.3629
22:31116211:C:A	50	100	1	0.01107
22:31116692:C:T	50	100	0.99	0.0797
22:31116814:G:A	50	100	1	0.07607
22:31117538:G:A	50	100	0.99	0.2191
22:31117637:C:A	50	100	1	0.285
22:31118362:A:G	50	100	0.99	0.2458
22:31118372:A:C	50	100	0.96	0.02542
22:31118417:A:T	50	100	1	0.01089
22:31118423:G:C	50	100	0.99	0.2206
22:31118491:T:C	50	100	1	0.3582
22:31118526:C:T	50	100	1	0.01017
22:31118571:G:C	50	100	1	0.07752
22:31119974:T:C	50	100	0.93	0.0207
22:31120527:C:T	50	100	1	0.07752
22:31120883:C:T	50	100	0.99	0.1107
22:31121071:C:A	39	76.9	0.99	0.3174
22:31121215:C:T	50	100	1	0.02542
22:31121448:C:T	50	98	0.99	0.3112
22:31121453:C:T	50	100	1	0.01089
22:31122076:T:C	50	98	1	0.01035
22:31122838:A:T	50	98	0.99	0.3219
22:31123187:C:T	49	100	0.98	0.07861
22:31123861:A:T	50	100	0.98	0.1558
22:31124352:G:A	50	100	0.98	0.3656
22:31124486:G:A	50	100	1	0.1097
22:31124517:C:T	50	100	0.93	0.03268
22:31125418:G:A	50	100	0.98	0.3571
22:31125864:A:C	50	100	0.98	0.2458
22:31126078:G:A	50	100	0.99	0.2204
22:31126218:G:A	50	100	1	0.01017
22:31126772:G:T	50	100	1	0.01362
22:31126773:C:T	50	100	1	0.02197
22:31127214:C:G	50	96	0.94	0.01852
22:31128994:A:G	50	100	0.98	0.2653
22:31129181:T:C	49	100	0.97	0.2476
22:31129223:T:C	48	100	0.98	0.2749
22:31129440:G:A	50	100	0.98	0.2752
22:31129693:G:A	50	98	0.94	0.01035
22:31130224:C:T	50	100	0.98	0.07698
22:31130652:T:C	50	100	0.94	0.02524
22:31130658:G:A	50	100	0.98	0.2507
22:31130758:A:G	50	98	0.92	0.04993
22:31130825:T:C	50	100	0.98	0.2658
22:31131494:C:T	50	100	0.98	0.07662
22:31131999:C:G	50	98	0.99	0.08043
22:31132247:C:G	50	100	0.96	0.01235
22:31132946:A:T	50	96	0.98	0.2832
22:31133057:C:A	50	100	0.98	0.1955
22:31133477:C:A	50	96	0.98	0.2816
22:31133786:C:T	50	100	0.97	0.1892
22:31134087:C:T	50	98	0.92	0.0256
22:31134744:C:T	50	98	0.98	0.09641
22:31134758:G:A	50	100	0.97	0.1412
22:31134971:A:G	50	100	0.98	0.2761
22:31135147:C:A	50	100	0.98	0.1899
22:31135164:C:T	50	96	0.97	0.2829
22:31135462:C:T	50	100	0.85	0.01253
22:31136290:C:T	50	98	0.96	0.1028
22:31136581:C:T	50	98	0.95	0.1398
22:31136582:G:C	50	98	0.95	0.2961
22:31136622:G:A	50	96	0.93	0.09931
22:31136974:C:T	50	98	0.86	0.1365
22:31137151:T:C	50	94	0.8	0.1153
22:31137239:G:A	50	78	0.82	0.4864
22:31137981:G:A	50	92	0.9	0.4984
22:31138141:G:A	50	98	0.94	0.05628
22:31139286:A:C	50	100	1	0.01035
22:31139886:G:C	50	100	0.99	0.1258
22:31140009:C:G	50	100	0.98	0.1155
22:31140147:A:C	50	100	0.98	0.2044
22:31140694:G:C	50	100	1	0.03286
22:31140798:C:T	50	100	0.83	0.04757
22:31140986:A:T	50	98	1	0.04593
22:31141136:A:G	50	100	1	0.2046
22:31141356:T:G	50	100	0.99	0.348
22:31141547:A:G	50	98	0.99	0.179
22:31142016:C:T	50	100	1	0.1066
22:31142487:C:T	50	100	0.98	0.06227
22:31143163:C:A	50	100	1	0.02614
22:31143203:G:A	50	100	0.99	0.3184
22:31143345:G:A	50	98	1	0.01216
22:31143628:T:A	50	100	1	0.3411
22:31143747:A:G	50	100	1	0.398
22:31145226:T:C	50	96	0.99	0.1792
22:31145241:C:T	50	100	1	0.02251
22:31145274:G:A	50	100	1	0.4188
22:31145356:C:G	50	98	1	0.01162
22:31145637:A:G	50	100	0.99	0.07026
22:31145839:A:G	50	100	0.98	0.02106
22:31145921:T:C	50	100	1	0.3339
22:31146151:A:G	50	100	1	0.2206
22:31146258:G:A	50	100	0.81	0.01471
22:31146583:A:G	50	98	0.99	0.1638
22:31147211:G:A	50	98	1	0.3212
22:31147274:G:A	50	100	1	0.4188
22:31148504:A:G	50	100	0.99	0.01089
22:31149405:T:G	50	98	0.97	0.4588
22:31149785:A:T	50	96	0.99	0.1654
22:31150965:G:A	50	100	1	0.4228
22:31151131:C:T	50	100	1	0.4219
22:31151198:T:C	50	100	1	0.4303
22:31152210:G:A	50	100	1	0.03232
22:31152959:C:A	50	96	0.96	0.01434
22:31152989:A:T	50	86	0.96	0.142
22:31153169:T:C	50	100	0.99	0.2208
22:31153429:A:G	50	98	1	0.02397
22:31153595:A:G	50	100	1	0.221
22:31153866:T:C	50	98	1	0.0118
22:31154130:T:C	50	100	0.98	0.065
22:31154213:G:A	50	98	0.98	0.427
22:31155174:C:T	50	100	1	0.2206
22:31156716:A:G	50	100	0.98	0.4132
22:31156962:G:A	50	98	0.98	0.08188
22:31157215:T:C	50	98	0.99	0.1215
22:31157368:A:T	50	98	0.99	0.3544
22:31157401:T:A	50	100	0.98	0.09078
22:31157524:G:A	50	98	1	0.06318
22:31157575:T:C	50	98	0.99	0.2081
22:31158302:G:A	50	100	1	0.03105
22:31158553:C:T	50	100	1	0.01235
22:31158778:G:A	50	98	1	0.05846
22:31158894:T:C	50	100	1	0.0158
22:31159509:T:C	50	100	0.93	0.02269
22:31160117:A:G	50	100	1	0.2894
22:31160773:C:G	50	100	1	0.2896
22:31161002:A:G	49	98	1	0.1069
22:31161812:C:T	50	98	1	0.1227
22:31162172:C:T	50	100	0.99	0.06064
22:31162563:C:T	50	100	1	0.2148
22:31162834:A:G	50	100	1	0.2899
22:31162905:C:T	50	100	1	0.03159
22:31162983:C:T	50	100	0.9	0.01271
22:31163269:G:A	50	100	1	0.2898
22:31163958:G:T	50	100	1	0.03304
22:31164837:C:T	50	100	0.99	0.03704
22:31164838:G:A	50	100	0.97	0.0915
22:31164845:C:G	50	96	0.99	0.08388
22:31165036:G:A	50	100	1	0.2148
22:31165146:G:A	50	100	0.96	0.03304
22:31165253:C:T	50	100	0.99	0.02106
22:31165652:C:T	50	100	0.99	0.0305
22:31165732:A:G	50	100	1	0.0748
22:31166870:G:A	50	100	1	0.02088
22:31166944:C:G	50	100	1	0.01235
22:31167569:A:C	50	98	1	0.4913
22:31167573:T:C	50	100	1	0.0158
22:31167759:G:A	50	100	0.94	0.0138
22:31167855:C:T	50	100	1	0.09132
22:31168348:C:T	50	100	1	0.2148
22:31168501:A:G	50	100	1	0.09895
22:31168740:G:A	50	98	1	0.0158
22:31169108:A:G	50	100	1	0.4052
22:31170187:T:G	50	100	1	0.4452
22:31170191:T:G	50	98	0.99	0.2509
22:31170392:A:G	50	100	1	0.4052
22:31170425:G:C	50	98	1	0.0748
22:31171037:A:G	50	100	1	0.07062
22:31171262:T:A	50	100	1	0.02106
22:31171372:G:A	50	100	1	0.08624
22:31171726:T:C	50	100	1	0.09078
22:31171795:A:C	50	100	1	0.0748
22:31172524:G:A	50	100	1	0.01235
22:31174450:G:A	50	100	1	0.4052
22:31175032:C:T	50	100	1	0.03232
22:31175298:C:G	50	100	0.88	0.0118
22:31175381:T:G	50	100	1	0.2142
22:31176271:C:G	50	100	1	0.01126
22:31176700:G:T	50	100	1	0.01235
22:31176977:A:C	50	100	1	0.4784
22:31178227:A:G	50	100	1	0.2142
22:31178862:A:G	50	100	1	0.07498
22:31179304:A:G	50	100	1	0.07498
22:31179360:C:T	50	100	1	0.07062
22:31179590:T:C	50	100	1	0.07498
22:31180915:C:G	50	78	0.88	0.2845
22:31181081:T:C	50	100	1	0.0915
22:31181413:C:T	50	100	1	0.063
22:31181555:G:A	50	100	1	0.07498
22:31181718:G:A	50	100	1	0.0256
22:31181755:C:T	50	100	0.92	0.0138
22:31181864:G:A	46	97.8	0.99	0.4005
22:31182022:A:T	50	100	1	0.07062
22:31182744:A:T	50	100	1	0.0915
22:31182893:A:G	50	100	1	0.2142
22:31183247:C:T	50	100	1	0.2142
22:31183862:A:G	50	100	1	0.03214
22:31184172:C:T	50	100	1	0.07498
22:31184219:C:T	50	100	1	0.1483
22:31184260:C:T	49	100	1	0.3188
22:31184360:C:A	50	100	1	0.3233
22:31184404:C:T	50	100	1	0.0158
22:31184405:G:A	49	100	1	0.07516
22:31184508:T:C	50	88	1	0.4784
22:31184521:G:A	50	100	1	0.1483
22:31184540:G:A	50	100	1	0.1483
22:31184552:G:A	50	100	1	0.06427
22:31184565:G:A	50	96	0.92	0.01997
22:31184588:G:A	50	100	1	0.01235
22:31184780:C:T	50	100	1	0.03686
22:31184787:C:T	50	100	1	0.07498
22:31184882:C:G	50	100	1	0.06391
22:31185060:T:C	50	100	1	0.0748
22:31185180:A:G	50	98	1	0.2003
22:31185575:T:C	50	100	1	0.06427
22:31185787:C:T	50	100	1	0.3188
22:31186278:T:A	50	100	1	0.0748
22:31186456:G:T	50	100	0.92	0.0158
22:31186614:A:G	50	100	1	0.01707
22:31186676:A:G	50	100	1	0.405
22:31186737:G:A	50	100	1	0.0748
22:31186883:T:C	50	100	1	0.0748
22:31186952:T:A	50	98	0.99	0.01198
22:31186953:C:T	50	98	1	0.01198
22:31187021:A:G	50	100	1	0.2211
22:31187314:T:G	50	100	1	0.0915
22:31187492:A:G	50	100	1	0.04902
22:31187605:T:C	50	100	1	0.0748
22:31188286:G:A	50	100	1	0.07099
22:31188530:G:A	50	100	1	0.2141
22:31188577:A:G	50	100	1	0.09441
22:31189234:G:A	47	89.4	1	0.4099
22:31189278:A:G	25	92	1	0.08969
22:31190262:G:A	50	100	1	0.2141
22:31190347:C:T	50	100	1	0.02052
22:31190348:G:A	50	100	1	0.03177
22:31190757:C:G	50	100	1	0.03958
22:31191169:C:G	50	100	1	0.4452
22:31191172:T:C	50	100	1	0.4452
22:31191173:G:A	50	100	1	0.0906
22:31191205:T:C	50	100	1	0.3194
22:31191232:T:C	50	100	1	0.2139
22:31191658:C:A	50	100	1	0.07135
22:31191736:A:G	50	100	1	0.2139
22:31191957:A:T	50	98	1	0.106
22:31192390:G:A	50	100	1	0.0532
22:31192505:C:T	50	100	1	0.01289
22:31192690:G:A	50	100	0.99	0.01598
22:31192749:A:G	50	100	1	0.01235
22:31193070:T:C	50	98	1	0.2139
22:31193115:A:G	50	100	1	0.09023
22:31194084:A:T	50	100	0.96	0.06336
22:31194103:C:T	50	100	1	0.0158
22:31194123:G:C	50	100	0.99	0.07771
22:31194189:C:T	50	100	1	0.07208
22:31194222:A:C	50	100	1	0.3506
22:31194441:A:C	50	100	0.98	0.07771
22:31194442:G:C	50	100	1	0.1019
22:31194457:C:T	50	100	1	0.07153
22:31194674:C:G	50	100	1	0.2139
22:31194771:C:A	50	100	1	0.0158
22:31195013:T:G	50	100	1	0.03141
22:31195242:G:A	50	100	1	0.3506
22:31196168:T:C	50	100	0.99	0.07771
22:31196712:T:A	50	100	1	0.352
22:31197449:T:C	50	100	1	0.4326
22:31197616:T:C	50	100	1	0.2139
22:31197724:T:G	50	100	0.99	0.07988
22:31197875:A:G	50	100	0.98	0.2137
22:31197973:C:A	50	100	1	0.2139
22:31199094:T:C	50	100	1	0.2139
22:31199109:A:T	50	100	1	0.3517
22:31199266:C:T	50	100	1	0.07171
22:31199761:A:T	50	100	0.99	0.1741
22:31200662:G:C	50	100	1	0.06391
22:31201448:G:A	50	100	0.88	0.02015
22:31202381:C:T	50	100	0.99	0.3192
22:31202816:G:A	50	100	0.99	0.03014
22:31202910:G:A	50	100	0.99	0.09023
22:31203102:A:C	50	100	1	0.352
22:31203678:G:A	50	100	0.99	0.07771
22:31203784:C:T	50	100	0.98	0.02142
22:31203997:T:C	49	100	1	0.2135
22:31204366:T:G	50	100	1	0.02723
22:31204474:T:C	50	100	1	0.2137
22:31205065:C:G	50	100	1	0.0158
22:31205542:C:A	50	100	0.98	0.02869
22:31206153:A:G	50	98	1	0.2184
22:31206201:C:T	50	98	1	0.2137
22:31206357:C:G	50	100	1	0.03105
22:31206655:G:C	50	100	1	0.2745
22:31206786:C:T	50	100	1	0.35
22:31206882:T:G	50	100	0.99	0.07771
22:31207290:A:G	50	100	0.99	0.07771
22:31207755:C:T	50	100	1	0.065
22:31208136:G:T	50	100	0.99	0.07771
22:31208396:T:A	50	100	1	0.0719
22:31208431:C:T	50	100	1	0.0719
22:31208598:G:A	50	100	1	0.01888
22:31208716:G:T	50	100	1	0.01525
22:31209069:G:A	50	100	1	0.2738
22:31209331:T:G	50	100	0.97	0.02288
22:31209716:G:A	50	100	1	0.0158
22:31209861:T:C	50	100	1	0.06245
22:31210666:G:A	50	100	1	0.0158
22:31210963:C:G	50	100	1	0.01525
22:31211358:A:G	50	100	0.98	0.0216
22:31211848:G:C	50	100	1	0.3987
22:31212055:A:C	50	100	1	0.02723
22:31212356:G:T	50	100	0.92	0.02397
22:31213846:T:G	50	100	1	0.07226
22:31214214:C:A	50	100	1	0.03068
22:31214520:G:A	50	100	0.99	0.03558
22:31215563:A:G	50	100	1	0.2131
22:31215981:G:A	50	100	1	0.0158
22:31216609:A:G	50	100	1	0.0158
22:31217569:G:A	50	98	0.91	0.02959
22:31217723:C:T	50	100	0.98	0.02142
22:31218836:C:T	50	100	1	0.06427
22:31219043:G:A	50	100	1	0.07771
22:31219975:A:G	50	100	1	0.02487
22:31220183:G:A	50	100	1	0.319
22:31220315:A:G	50	100	1	0.2211
22:31220578:C:T	50	100	1	0.2743
22:31220888:T:C	50	100	1	0.2135
22:31221375:A:G	50	100	1	0.07208
22:31221489:A:T	50	100	1	0.03413
22:31222301:C:G	50	100	0.94	0.06391
22:31222361:G:A	48	100	1	0.2542
22:31222611:G:A	50	98	1	0.2137
22:31222972:A:G	50	100	1	0.07752
22:31223716:A:T	50	100	1	0.4239
22:31224577:A:G	50	100	0.96	0.07771
22:31224713:G:C	50	100	1	0.0158
22:31225072:T:C	50	100	1	0.02487
22:31225365:T:C	50	100	0.89	0.01525
22:31225387:G:A	50	100	1	0.07153
22:31225806:G:A	50	100	1	0.258
22:31226388:G:T	50	100	1	0.06445
22:31227456:A:G	50	100	1	0.3192
22:31228187:C:G	50	100	0.98	0.02342
22:31231763:G:A	50	100	0.98	0.01561
22:31231884:A:G	50	100	1	0.01507
22:31232003:A:G	50	100	1	0.03595
22:31232265:A:G	50	100	1	0.08497
22:31233292:G:A	50	100	1	0.03105
22:31233479:A:T	50	100	1	0.07698
22:31234341:C:A	47	100	0.99	0.0935
22:31234782:G:A	50	100	1	0.07117
22:31234910:G:T	50	100	1	0.3455
22:31235328:G:A	50	100	1	0.159
22:31236035:C:G	50	100	1	0.01235
22:31236065:T:C	50	100	1	0.2142
22:31236255:C:T	49	98	1	0.2747
22:31236999:C:T	50	100	1	0.063
22:31237036:C:T	50	100	1	0.3504
22:31237282:G:A	50	100	1	0.06173
22:31237423:G:A	50	100	1	0.07099
22:31237567:A:G	50	100	0.95	0.06046
22:31237689:G:T	50	100	1	0.07099
22:31238789:G:A	50	100	1	0.175
22:31238805:C:T	50	100	1	0.063
22:31239478:A:G	50	100	1	0.0886
22:31239573:G:T	50	100	1	0.02669
22:31240078:C:T	50	100	1	0.2584
22:31241677:C:T	50	100	1	0.03595
22:31242041:T:C	50	100	1	0.2142
22:31242462:G:A	50	100	1	0.2142
22:31242525:A:G	50	100	1	0.02723
22:31242873:G:A	50	100	1	0.04139
22:31242926:A:T	50	100	1	0.2741
22:31242946:G:A	50	100	1	0.2142
22:31243221:C:T	50	100	1	0.07062
22:31243523:G:T	50	100	1	0.2972
22:31244125:G:A	50	100	1	0.01543
22:31245253:C:G	50	100	1	0.0236
22:31245363:A:G	50	100	1	0.08914
22:31245411:C:T	50	100	1	0.2584
22:31245697:C:T	50	100	0.91	0.0158
22:31245999:C:G	50	100	1	0.03141
22:31246218:C:T	50	100	1	0.03141
22:31247494:T:G	50	100	1	0.06173
22:31248625:C:A	50	100	0.99	0.01561
22:31248628:C:T	50	100	1	0.2328
22:31248978:G:A	50	100	1	0.3012
22:31249435:A:G	50	100	1	0.07734
22:31249629:C:G	50	100	0.99	0.01561
22:31249773:C:T	50	100	1	0.2142
22:31250236:T:C	50	100	1	0.2743
22:31250462:G:A	50	100	1	0.07771
22:31250667:C:T	50	100	1	0.07716
22:31251108:A:G	50	100	1	0.2144
22:31251346:T:A	50	100	1	0.03105
22:31251348:C:A	50	100	1	0.03105
22:31252308:C:T	50	100	1	0.3188
22:31252370:C:A	50	100	1	0.3453
22:31252590:G:T	50	100	1	0.2146
22:31253646:C:T	50	100	1	0.07752
22:31254609:T:A	50	100	1	0.2585
22:31255567:A:T	50	100	1	0.07099
22:31255735:G:C	50	100	1	0.07099
22:31256352:G:T	50	100	1	0.346
22:31256866:G:A	50	100	1	0.2148
22:31257475:T:C	50	100	1	0.01235
22:31258837:C:T	50	98	1	0.3183
22:31259210:G:A	50	100	1	0.01235
22:31259487:G:A	50	100	1	0.02687
22:31260279:C:T	50	100	1	0.07099
22:31261181:G:A	50	100	1	0.0158
22:31261196:C:T	50	98	1	0.3183
22:31261223:G:A	50	100	1	0.06191
22:31261276:A:G	50	100	1	0.07752
22:31261322:C:T	50	98	0.99	0.3183
22:31261422:T:C	50	100	1	0.07099
22:31261463:A:G	50	100	1	0.2146
22:31261528:A:G	48	100	0.88	0.01997
22:31261791:T:A	50	100	1	0.08479
22:31262219:C:T	50	100	1	0.01634
22:31262295:A:G	50	100	1	0.2146
22:31263115:G:C	50	98	1	0.3183
22:31263509:T:C	50	100	1	0.08515
22:31263687:T:A	50	100	1	0.3437
22:31263841:C:G	50	100	1	0.2146
22:31264363:G:A	50	100	1	0.01688
22:31264394:A:G	50	100	0.99	0.01906
22:31264472:C:T	50	100	0.93	0.02052
22:31264506:A:G	50	100	1	0.02832
22:31264784:C:T	50	100	1	0.03849
22:31265039:C:A	50	100	0.98	0.01107
22:31265150:C:T	47	97.9	0.97	0.01688
22:31265305:G:A	49	100	1	0.07099
22:31265617:C:G	50	100	0.93	0.02033
22:31265739:G:T	50	100	1	0.03159
22:31267080:T:C	50	100	0.96	0.0463
22:31267586:C:T	50	100	1	0.03123
22:31267856:C:G	50	100	1	0.2144
22:31267889:G:A	50	100	0.97	0.0207
22:31267999:C:T	50	100	1	0.07099
22:31268012:C:G	50	100	1	0.03105
22:31268046:C:T	50	100	1	0.319
22:31268510:G:C	50	100	1	0.08479
22:31268711:T:C	50	100	1	0.1732
22:31269058:T:G	50	100	1	0.3522
22:31269063:T:G	42	100	1	0.0158
22:31269169:G:A	50	100	0.97	0.02633
22:31269801:T:C	50	100	1	0.175
22:31269876:A:G	50	100	1	0.0984
22:31269923:C:A	50	100	1	0.2184
22:31270040:A:G	50	100	1	0.2144
22:31270407:C:T	50	100	1	0.04339
22:31270472:G:T	50	100	0.99	0.01017
22:31272168:C:G	50	100	1	0.319
22:31272264:G:A	49	100	1	0.35
22:31272321:C:T	50	100	0.95	0.0325
22:31272734:C:T	50	100	1	0.08969
22:31272808:C:T	50	100	1	0.2749
22:31273281:A:G	50	100	0.99	0.02542
22:31273382:T:A	50	100	0.92	0.04194
22:31274020:T:A	50	100	1	0.01725
22:31274642:C:A	50	100	1	0.07117
22:31275686:C:G	50	100	1	0.07099
22:31275896:C:T	50	100	1	0.254
22:31275946:G:T	50	100	1	0.2142
22:31276133:G:A	50	100	0.99	0.254
22:31276658:C:A	50	100	1	0.03105
22:31276690:G:A	50	100	1	0.2142
22:31276766:A:C	50	96	1	0.2219
22:31277125:A:G	50	100	1	0.07099
22:31277130:A:G	50	100	1	0.07099
22:31277464:A:G	50	100	1	0.07099
22:31277873:C:T	50	100	1	0.2743
22:31278214:G:A	50	100	1	0.07099
22:31278567:G:A	50	100	1	0.07099
22:31278994:G:A	50	100	1	0.03141
22:31279199:A:C	50	100	1	0.2142
22:31279856:G:C	50	100	0.99	0.02397
22:31280468:T:C	49	100	1	0.2142
22:31281006:A:G	50	100	1	0.3192
22:31281144:C:G	50	100	1	0.2142
22:31281758:A:G	50	100	1	0.08515
22:31282972:C:G	50	100	1	0.423
22:31283124:G:C	50	100	1	0.2142
22:31283463:C:T	50	100	1	0.3546
22:31283560:G:A	50	100	1	0.3206
22:31283682:C:G	50	100	1	0.02723
22:31283683:C:A	50	100	1	0.3199
22:31283755:T:C	50	100	1	0.3522
22:31284218:T:C	50	100	1	0.0158
22:31284254:G:T	50	100	1	0.3522
22:31284362:T:C	50	100	1	0.07698
22:31284638:G:A	50	100	1	0.07752
22:31285076:A:G	50	100	1	0.4232
22:31285164:G:A	50	100	1	0.2542
22:31285382:T:C	50	100	0.9	0.01561
22:31285463:G:T	50	100	1	0.07099
22:31285663:C:A	50	98	1	0.07099
22:31286462:C:T	50	100	1	0.2712
22:31287399:C:T	50	100	0.99	0.0207
22:31287533:T:C	50	100	0.97	0.07099
22:31287573:G:T	50	100	1	0.1547
22:31287578:C:T	50	98	1	0.3502
22:31287622:G:A	50	100	1	0.063
22:31287725:C:A	50	100	1	0.2004
22:31287927:C:T	50	100	1	0.01543
22:31288365:C:T	50	100	0.95	0.02269
22:31289143:C:T	50	100	1	0.2743
22:31289270:C:G	50	100	1	0.063
22:31289472:G:A	50	100	1	0.2141
22:31290116:G:A	50	98	1	0.3197
22:31290158:A:G	50	100	1	0.2141
22:31291327:A:G	50	100	0.92	0.02342
22:31291813:T:A	50	100	1	0.0158
22:31292597:G:T	50	100	0.99	0.02288
22:31293352:G:A	49	100	1	0.01561
22:31293719:T:A	50	100	1	0.2745
22:31293958:G:T	50	100	1	0.063
22:31293965:A:G	50	100	1	0.218
22:31294032:G:A	50	100	1	0.0463
22:31294365:A:T	50	100	1	0.08515
22:31294542:T:A	50	100	1	0.2139
22:31294817:G:A	49	100	1	0.3192
22:31294935:C:T	50	100	1	0.07752
22:31295648:T:C	50	100	1	0.02705
22:31295757:T:C	50	100	1	0.07752
22:31297532:C:G	50	100	1	0.03159
22:31297599:C:T	50	100	1	0.3827
22:31298430:A:T	50	100	1	0.03105
22:31298656:C:G	50	100	1	0.03123
22:31298875:A:G	50	100	0.99	0.02923
22:31298910:C:T	50	100	0.99	0.05338
22:31298914:C:A	50	100	1	0.06191
22:31298949:C:G	50	100	1	0.05283
22:31299151:G:A	50	100	1	0.2545
22:31299499:A:G	50	100	1	0.2587
22:31299803:G:A	50	100	1	0.03577
22:31299964:A:T	50	98	0.83	0.01507
22:31300292:G:C	50	100	1	0.3192
22:31300629:A:G	50	100	1	0.2137
22:31301301:A:G	50	100	1	0.2507
22:31301421:A:G	50	100	1	0.183
22:31301856:C:T	50	100	1	0.06318
22:31302180:C:T	50	100	1	0.2139
22:31302834:C:G	50	100	0.98	0.01997
22:31302874:G:C	50	100	1	0.346
22:31303461:A:G	50	96	1	0.2139
22:31303498:C:T	50	100	1	0.07117
22:31303716:T:C	50	100	1	0.02778
22:31304522:A:G	50	100	1	0.3192
22:31305588:A:T	50	100	0.75	0.02324
22:31305591:T:A	49	85.7	0.91	0.3168
22:31305594:T:A	50	92	0.95	0.1923
22:31305597:T:A	50	96	0.93	0.03667
22:31305600:T:A	50	96	0.98	0.03395
22:31305634:C:T	50	100	1	0.02324
22:31305821:G:A	50	100	1	0.01235
22:31305835:A:G	50	100	1	0.2139
22:31306638:T:C	50	100	1	0.08515
22:31307043:G:T	48	95.8	0.86	0.01743
22:31307286:T:C	50	100	1	0.3192
22:31307697:G:A	49	98	1	0.2593
22:31307973:G:T	50	100	1	0.06318
22:31308186:A:G	50	100	1	0.03159
22:31308218:G:T	50	100	1	0.01235
22:31308310:C:T	50	100	1	0.0158
22:31308392:T:C	50	100	1	0.3464
22:31308466:A:G	50	100	1	0.09695
22:31308506:A:G	50	100	1	0.2139
22:31308553:C:T	50	100	1	0.07752
22:31308586:C:A	50	100	1	0.07117
22:31309504:C:G	50	100	1	0.07117
22:31309956:G:A	50	100	1	0.2139
22:31310717:G:A	50	100	1	0.01235
22:31310989:G:A	50	100	0.94	0.03341
22:31311197:T:C	50	100	1	0.09023
22:31312526:G:T	50	100	1	0.03958
22:31312662:G:A	50	100	0.99	0.02941
22:31313160:A:G	49	100	1	0.346
22:31313323:A:C	50	100	1	0.3499
22:31313407:C:G	50	100	1	0.07135
22:31315205:A:G	50	100	1	0.03595
22:31316046:A:C	50	100	1	0.3455
22:31316906:G:A	49	100	0.9	0.0158
22:31317319:T:G	50	100	1	0.3538
22:31317511:A:G	50	100	1	0.0158
22:31318331:T:C	50	100	1	0.01235
22:31318370:G:A	50	100	1	0.2139
22:31318522:T:C	50	100	1	0.0158
22:31319473:C:T	50	100	1	0.3462
22:31319589:C:T	49	100	1	0.0158
22:31320205:T:A	50	100	1	0.03558
22:31320343:G:T	50	100	1	0.01561
22:31320757:C:T	50	100	1	0.06336
22:31320997:A:G	50	100	1	0.03068
22:31321813:T:G	50	100	1	0.2142
22:31322031:G:A	50	100	0.93	0.0158
22:31323046:T:C	50	100	0.95	0.03377
22:31323329:A:G	50	100	1	0.2139
22:31323336:T:A	50	100	1	0.09005
22:31323430:G:T	50	100	1	0.1843
22:31323753:G:A	50	100	1	0.03159
22:31323982:T:C	50	100	1	0.07117
22:31324957:G:A	50	100	1	0.03068
22:31325097:G:C	50	100	1	0.07498
22:31325361:A:G	50	100	1	0.06209
22:31326207:C:T	50	100	1	0.07062
22:31326900:T:G	50	100	1	0.07062
22:31329430:C:T	50	100	0.96	0.03595
22:31329648:C:G	50	98	1	0.404
22:31330485:C:T	50	100	0.99	0.1843
22:31331198:G:A	50	100	1	0.07135
22:31331484:C:T	50	100	1	0.03558
22:31332347:C:T	50	100	1	0.01271
22:31333191:T:C	50	100	0.99	0.2554
22:31333571:A:C	50	100	1	0.01289
22:31334058:C:T	50	100	1	0.07117
22:31334059:A:G	50	100	0.99	0.3468
22:31334180:C:T	50	100	1	0.03123
22:31334183:C:T	50	98	1	0.3014
22:31334203:A:C	50	98	0.99	0.3183
22:31334835:T:C	50	100	0.98	0.02124
22:31335546:G:A	50	100	1	0.01235
22:31336475:A:G	50	98	0.99	0.3172
22:31336526:C:T	50	98	0.99	0.2141
22:31336627:A:T	50	100	1	0.0158
22:31336797:C:T	44	100	1	0.01997
22:31336906:A:G	48	100	0.97	0.0305
22:31337570:G:A	50	100	1	0.01452
22:31339226:A:G	50	100	1	0.07117
22:31339360:T:C	50	100	1	0.02687
22:31339991:C:T	50	100	1	0.02378
22:31340059:C:T	50	100	1	0.0158
22:31340373:G:A	50	100	1	0.03141
22:31341194:A:G	50	100	0.99	0.06191
22:31341450:G:A	50	100	1	0.0354
22:31342438:A:G	50	100	1	0.08696
22:31342623:C:G	50	100	1	0.06391
22:31342764:G:A	50	100	1	0.03105
22:31342767:C:T	50	100	1	0.01235
22:31342768:A:G	50	92	0.99	0.3056
22:31343236:G:A	50	100	1	0.01997
22:31343823:T:C	50	100	1	0.01235
22:31344161:C:T	50	98	1	0.0472
22:31345081:G:A	50	100	1	0.2141
22:31346053:C:A	50	100	1	0.01561
22:31346122:G:A	49	100	1	0.03177
22:31347046:A:C	50	100	0.99	0.02378
22:31348013:G:A	50	100	1	0.02778
22:31348023:T:C	50	100	1	0.08515
22:31348086:G:A	50	100	1	0.2554
22:31348228:A:G	49	100	0.96	0.07135
22:31348735:T:C	50	98	1	0.2141
22:31349204:G:A	50	100	1	0.01561
22:31349288:A:C	50	98	1	0.478
22:31349320:T:C	50	100	1	0.07589
22:31349415:C:T	50	100	1	0.01235
22:31349563:T:A	50	98	0.98	0.03504
22:31349930:C:G	50	100	1	0.03105
22:31350733:C:G	50	98	1	0.2141
22:31351800:C:T	50	98	1	0.4354
22:31351845:G:A	50	100	1	0.03976
22:31351941:C:T	50	100	1	0.03976
22:31352140:C:T	50	100	1	0.01997
22:31352429:G:A	50	100	1	0.2141
22:31352433:T:A	50	100	0.98	0.07081
22:31352758:G:T	50	100	1	0.02124
22:31353786:G:A	50	98	1	0.02215
22:31354027:T:C	50	98	1	0.2004
22:31354106:A:G	50	100	0.99	0.02251
22:31354201:C:G	50	100	1	0.2141
22:31354412:A:G	50	96	1	0.408
22:31354427:T:C	50	100	1	0.0719
22:31354495:C:T	50	100	1	0.2141
22:31354912:G:A	50	100	1	0.2124
22:31355075:G:A	50	100	1	0.07516
22:31355657:G:A	50	100	1	0.07208
22:31356075:C:G	50	96	0.98	0.3125
22:31356441:C:A	50	100	1	0.2139
22:31357003:C:A	50	100	1	0.02578
22:31357046:G:A	50	100	1	0.08515
22:31357186:G:A	50	100	1	0.01235
22:31357390:T:C	50	100	1	0.06808
22:31357863:G:A	50	100	1	0.3036
22:31357913:A:G	50	98	0.86	0.03486
22:31358058:C:T	50	100	1	0.0728
22:31358280:A:T	50	100	0.69	0.01598
22:31358313:C:T	50	100	1	0.07244
22:31358631:G:A	50	100	1	0.07843
22:31358907:A:T	50	100	1	0.03177
22:31359630:G:T	50	100	1	0.08061
22:31359819:T:A	50	100	1	0.01888
22:31360141:T:C	50	100	1	0.06245
22:31360655:G:A	50	100	0.99	0.03849
22:31361055:A:T	50	100	1	0.02578
22:31361195:T:C	50	100	1	0.02723
22:31361471:C:A	50	100	1	0.02415
22:31361749:C:T	50	98	0.99	0.4105
22:31363047:A:G	50	98	1	0.2141
22:31363063:G:A	50	100	1	0.0256
22:31363551:G:A	50	100	1	0.01235
22:31363723:A:G	50	100	0.99	0.02887
22:31364264:T:C	50	98	1	0.4074
22:31364600:A:G	50	100	1	0.1837
22:31365483:C:G	50	100	0.9	0.07553
22:31365887:T:C	50	98	1	0.4873
22:31366057:C:T	50	100	1	0.02433
22:31366568:G:A	50	100	1	0.02433
22:31366802:A:G	50	100	1	0.03086
22:31367265:G:A	50	100	1	0.08551
22:31367592:C:T	50	100	1	0.06627
22:31367738:A:G	50	100	1	0.01561
22:31367839:T:G	50	100	1	0.1511
22:31368190:C:T	50	100	1	0.08079
22:31368455:C:T	50	100	1	0.01126
22:31368563:C:T	50	100	1	0.08842
22:31368564:T:C	49	100	1	0.06972
22:31368770:G:A	50	100	1	0.02524
22:31369137:A:G	50	100	1	0.08551
22:31369560:T:G	50	100	1	0.02469
22:31369751:G:A	50	100	1	0.02814
22:31369815:C:T	50	100	1	0.08043
22:31370974:A:C	50	96	1	0.4114
22:31371399:A:G	50	100	0.95	0.01943
22:31372624:T:G	50	100	1	0.08134
22:31372880:G:T	50	98	0.91	0.01852
22:31373121:G:T	50	100	1	0.0256
22:31373220:C:T	50	100	1	0.02015
22:31373325:G:T	45	100	1	0.02614
22:31373789:G:A	50	100	1	0.1716
22:31373893:T:A	50	98	1	0.09822
22:31373910:G:A	50	100	1	0.05955
22:31374043:G:A	50	100	1	0.01216
22:31374242:G:A	50	100	1	0.06972
22:31375196:C:G	50	100	1	0.08134
22:31375682:C:T	50	100	1	0.06972
22:31375998:C:T	50	100	1	0.01961
22:31376568:A:C	50	100	1	0.1926
22:31376791:A:G	50	100	1	0.0659
22:31377587:C:G	50	100	1	0.4098
22:31377736:C:G	50	100	1	0.01216
22:31377745:C:G	50	100	1	0.01216
22:31378130:G:T	50	100	1	0.0167
22:31378248:T:C	50	100	1	0.01216
22:31378563:G:C	50	100	0.86	0.01652
22:31379292:C:A	50	100	1	0.08932
22:31379761:T:C	50	100	0.91	0.07988
22:31379996:G:T	50	100	1	0.2137
22:31380260:C:T	50	98	1	0.4098
22:31380268:C:T	50	100	1	0.05392
22:31381487:A:G	50	100	0.98	0.02633
22:31382004:T:C	50	94	0.98	0.256
22:31382158:C:A	48	100	1	0.01235
22:31383062:G:A	50	100	1	0.07389
22:31383581:C:T	50	96	0.97	0.1068
22:31384528:G:A	50	98	0.99	0.2304
22:31384807:A:G	50	100	1	0.01216
22:31385091:C:A	50	100	1	0.02542
22:31385806:T:C	50	100	1	0.04357
22:31386054:T:A	50	100	1	0.02433
22:31386701:A:C	50	100	1	0.0659
22:31387079:G:A	50	94	0.98	0.02197
22:31387654:T:C	50	100	1	0.01216
22:31387795:T:C	50	100	1	0.1977
22:31387920:T:A	50	100	1	0.4341
22:31387967:T:C	50	100	1	0.01797
22:31388413:G:A	50	100	1	0.06863
22:31389733:C:T	50	98	1	0.04648
22:31389983:G:A	50	100	1	0.4288
22:31390525:A:G	50	100	1	0.05537
22:31390790:C:T	50	100	1	0.3186
22:31390975:T:A	50	100	1	0.2328
22:31391248:A:G	50	100	1	0.04503
22:31391486:C:T	50	100	1	0.3749
22:31391609:A:C	50	100	0.99	0.06191
22:31392151:C:T	50	100	1	0.02179
22:31393498:C:T	50	100	1	0.02796
22:31393683:C:T	50	98	1	0.4101
22:31394028:T:C	50	100	1	0.2801
22:31394207:C:G	50	100	1	0.02469
22:31394213:A:G	50	100	1	0.05047
22:31394303:G:A	50	100	1	0.2367
22:31394431:C:A	50	100	1	0.03849
22:31395665:C:A	50	100	1	0.01961
22:31396016:T:C	50	100	1	0.01144
22:31396140:C:T	50	100	1	0.01743
22:31396306:C:T	50	100	1	0.4096
22:31396612:A:G	50	100	1	0.01307
22:31396825:C:T	50	100	0.98	0.04194
22:31397316:C:T	50	100	0.99	0.2369
22:31397380:G:A	50	100	1	0.01307
22:31397504:C:T	50	100	1	0.09296
22:31397689:C:T	50	100	1	0.01307
22:31398768:A:G	50	100	1	0.04611
22:31399354:T:G	50	100	1	0.07843
22:31399783:C:T	50	100	1	0.08497
22:31399936:C:G	50	100	1	0.03177
22:31400577:C:T	50	100	1	0.09985
22:31400911:A:C	50	100	0.98	0.2367
22:31400987:A:C	50	100	0.97	0.04158
22:31401332:T:C	50	100	0.99	0.2375
22:31401473:A:G	50	100	1	0.1687
22:31401829:A:G	50	98	1	0.1698
22:31402273:G:T	50	100	0.99	0.2369
22:31403462:G:C	50	100	0.99	0.2378
22:31403866:A:T	50	100	0.92	0.03105
22:31404350:C:T	50	100	1	0.2378
22:31404971:A:G	50	100	1	0.02088
22:31405678:T:G	47	93.6	0.99	0.2387
22:31405680:T:G	48	97.9	0.99	0.2326
22:31405967:C:T	50	100	0.98	0.05029
22:31406002:T:A	50	100	1	0.01216
22:31406242:T:C	50	100	1	0.3555
22:31406338:T:C	50	100	1	0.2364
22:31406724:A:C	50	100	1	0.238
22:31407501:A:G	50	100	1	0.03849
22:31407555:T:C	50	100	1	0.1765
22:31407994:C:T	50	100	0.88	0.01434
22:31410391:G:T	50	100	0.99	0.04557
22:31410540:G:A	50	100	0.99	0.05483
22:31410688:A:G	50	100	1	0.03903
22:31411389:G:A	50	98	1	0.3135
22:31411489:C:T	50	100	1	0.0216
22:31412094:A:G	50	100	1	0.2373
22:31412277:A:G	50	100	0.99	0.06736
22:31412538:A:T	50	98	1	0.4058
22:31412841:A:G	50	100	1	0.4061
22:31413100:T:C	50	100	1	0.01307
22:31413166:G:A	50	100	1	0.2369
22:31413175:C:T	50	100	1	0.01707
22:31413380:T:C	50	100	1	0.112
22:31413649:C:G	49	100	1	0.01979
22:31414243:T:C	50	100	1	0.02832
22:31414480:C:A	50	100	1	0.01325
22:31414551:G:C	50	100	1	0.02741
22:31415738:C:T	50	100	1	0.03177
22:31415890:G:C	50	100	1	0.3571
22:31416176:C:A	50	100	1	0.04031
22:31416476:G:A	50	100	1	0.2369
22:31416782:A:G	50	100	0.99	0.01362
22:31416867:C:T	50	100	1	0.2371
22:31417072:A:T	49	98	1	0.4185
22:31417075:T:A	49	95.9	0.88	0.1389
22:31417093:C:T	50	100	1	0.03849
22:31417098:A:G	49	98	1	0.1004
22:31417137:C:T	50	100	1	0.04357
22:31417612:G:A	50	100	1	0.01362
22:31418051:C:G	50	100	1	0.01307
22:31418429:G:A	50	100	1	0.05483
22:31418891:C:T	50	100	1	0.0187
22:31419337:A:C	50	100	0.82	0.01707
22:31419357:T:C	47	100	1	0.03704
22:31419369:T:A	50	100	1	0.0561
22:31419970:G:A	50	100	1	0.05483
22:31419994:G:C	50	100	1	0.05483
22:31420124:G:A	50	100	1	0.01979
22:31420453:G:A	50	100	1	0.05483
22:31420751:A:G	50	100	1	0.3199
22:31420755:C:T	50	100	1	0.01979
22:31420756:G:C	50	100	1	0.4063
22:31420773:A:T	50	100	1	0.01307
22:31421143:C:G	50	100	1	0.05483
22:31421147:C:A	50	100	1	0.05483
22:31421833:A:G	50	100	1	0.01979
22:31421891:C:T	50	100	0.97	0.04012
22:31421935:T:G	49	100	1	0.2371
22:31422104:C:T	50	100	0.95	0.04049
22:31422540:T:C	50	100	1	0.01979
22:31423133:A:C	50	100	0.82	0.0118
22:31423156:C:T	50	100	1	0.3985
22:31423226:A:G	50	100	0.99	0.3108
22:31423769:C:T	50	100	0.99	0.238
22:31423894:C:T	50	100	1	0.0187
22:31423942:G:A	50	100	1	0.4063
22:31424218:A:G	50	100	1	0.01888
22:31424310:C:T	50	100	0.99	0.01525
22:31424443:G:A	50	100	0.98	0.01307
22:31424542:G:A	49	100	1	0.01307
22:31425493:T:C	50	98	1	0.2373
22:31425733:G:A	50	100	1	0.4063
22:31427971:A:T	50	100	1	0.01979
22:31428273:G:A	50	100	1	0.2367
22:31428481:G:A	50	100	1	0.03686
22:31429702:A:G	50	100	1	0.03431
22:31429984:C:T	50	100	0.99	0.04339
22:31430164:G:C	50	98	0.99	0.4058
22:31430665:C:T	50	100	0.86	0.01979
22:31432041:T:C	50	100	1	0.2367
22:31433514:G:A	50	100	0.99	0.1707
22:31434365:T:C	50	100	1	0.3974
22:31434435:T:C	50	100	1	0.1687
22:31435031:T:C	50	100	1	0.2366
22:31435110:T:C	50	100	1	0.04539
22:31435133:G:A	50	100	1	0.0532
22:31436551:G:A	50	100	1	0.01979
22:31437398:A:G	50	100	1	0.01979
22:31437773:G:A	50	100	1	0.1774
22:31438214:A:G	50	100	1	0.03686
22:31438766:A:G	50	100	1	0.0285
22:31438837:C:G	50	100	1	0.03813
22:31438857:G:A	50	100	0.99	0.07371
22:31438953:C:T	50	100	1	0.4007
22:31439745:A:G	50	100	0.97	0.04684
22:31440392:G:T	50	100	0.99	0.1011
22:31440460:C:A	50	100	1	0.01271
22:31440500:T:C	50	100	1	0.2565
22:31441294:T:C	50	100	1	0.01997
22:31441341:C:T	50	100	0.98	0.06917
22:31441406:G:A	50	100	1	0.01289
22:31441467:G:A	50	100	1	0.01271
22:31442099:G:A	50	98	0.99	0.3765
22:31442483:G:A	50	100	0.84	0.03776
22:31442532:C:T	50	100	0.99	0.2284
22:31443165:T:C	50	100	1	0.03813
22:31443258:G:A	50	100	1	0.03813
22:31443964:T:C	50	100	1	0.3775
22:31444393:A:G	50	100	1	0.03849
22:31444488:G:C	50	100	1	0.04847
22:31444834:T:C	50	100	1	0.05574
22:31445054:T:C	50	100	1	0.02015
22:31445063:A:T	50	100	1	0.0285
22:31445105:A:G	50	100	1	0.07444
22:31445763:T:A	50	98	1	0.3121
22:31446104:C:T	50	100	1	0.2905
22:31446137:T:A	50	100	1	0.01997
22:31446568:C:T	50	98	0.98	0.236
22:31447581:G:C	50	100	1	0.2364
22:31447947:A:G	50	100	1	0.01271
22:31448284:G:A	50	100	0.99	0.02378
22:31448307:A:C	50	100	0.98	0.2046
22:31448387:A:C	50	100	1	0.3842
22:31449163:A:G	50	100	1	0.2364
22:31449167:C:T	50	100	1	0.03831
22:31450740:A:T	50	98	1	0.0118
22:31450763:T:C	50	100	1	0.01253
22:31450844:T:C	45	95.6	0.63	0.03649
22:31450896:A:C	50	96	0.78	0.02723
22:31451083:G:A	50	100	0.99	0.01216
22:31451383:C:T	50	100	1	0.06427
22:31451483:C:T	50	100	0.87	0.01434
22:31451661:T:C	50	100	1	0.2364
22:31451864:C:G	50	100	1	0.06572
22:31451926:A:C	50	100	1	0.03849
22:31452639:C:G	50	100	0.94	0.01325
22:31452958:A:G	50	100	1	0.06572
22:31453489:C:T	50	100	0.99	0.02796
22:31453652:C:T	50	100	0.98	0.06137
22:31454252:G:A	50	100	1	0.02015
22:31454621:A:G	50	100	1	0.03867
22:31455076:C:T	50	100	0.95	0.02996
22:31455467:C:T	50	100	0.98	0.3306
22:31455608:C:A	50	100	1	0.03831
22:31456325:A:G	50	98	0.99	0.02887
22:31456372:T:C	49	95.9	0.91	0.1227
22:31456380:C:T	49	95.9	0.94	0.06028
22:31456421:T:C	50	90	0.96	0.4726
22:31456439:G:C	50	98	0.96	0.2794
22:31456441:T:C	50	94	0.93	0.2395
22:31456500:A:G	50	94	0.96	0.1385
22:31456503:A:G	50	92	0.95	0.1358
22:31456649:G:A	50	100	0.99	0.10780000000000001
22:31457022:T:C	50	100	0.99	0.06391
22:31457104:A:T	50	100	1	0.01997
22:31457126:T:G	50	100	0.99	0.04793
22:31457239:T:C	50	100	1	0.06554
22:31457385:A:C	50	100	1	0.2375
22:31457455:C:G	50	100	1	0.01997
22:31457498:G:A	50	100	1	0.04321
22:31458223:A:G	50	100	1	0.3656
22:31458244:C:A	50	100	1	0.2972
22:31458298:C:G	50	100	1	0.01216
22:31458384:A:G	50	100	1	0.3729
22:31458860:T:C	50	100	1	0.388
22:31459031:G:A	50	100	1	0.06373
22:31459262:T:A	50	100	1	0.0443
22:31459334:T:C	50	100	1	0.01997
22:31459489:T:C	50	100	0.99	0.388
22:31459853:G:C	50	100	1	0.06373
22:31459968:T:C	50	100	1	0.1291
22:31460135:A:G	50	100	1	0.06373
22:31461323:T:C	50	100	1	0.01616
22:31462043:C:T	49	100	1	0.04303
22:31463195:A:G	50	100	0.71	0.02306
22:31463525:A:G	50	100	1	0.04303
22:31463873:A:G	50	100	1	0.06572
22:31464292:G:C	50	100	1	0.01997
22:31464336:A:G	50	100	1	0.2375
22:31464597:G:A	50	100	0.97	0.03341
22:31464655:A:G	48	83.3	0.96	0.1875
22:31464691:A:T	26	88.5	0.73	0.02814
22:31464693:A:T	27	88.9	0.7	0.03105
22:31464955:C:T	50	100	0.98	0.06663
22:31465217:G:C	50	100	1	0.06373
22:31465860:G:A	50	100	0.99	0.06536
22:31465964:A:G	50	98	1	0.4306
22:31466290:A:T	49	100	0.97	0.03304
22:31466524:G:C	50	100	1	0.01906
22:31466713:G:A	50	100	1	0.01761
22:31467036:A:C	50	100	1	0.2375
22:31467111:C:T	50	100	1	0.3164
22:31467139:T:C	50	100	0.96	0.06554
22:31467568:T:C	50	100	1	0.04285
22:31467641:G:A	50	98	1	0.02015
22:31467803:A:C	50	100	0.96	0.02505
22:31468127:C:G	50	100	1	0.01997
22:31468415:G:T	50	100	1	0.04575
22:31468433:C:T	50	100	1	0.01997
22:31469648:A:G	50	100	1	0.01434
22:31469689:A:G	50	100	1	0.01216
22:31469697:T:C	50	100	0.99	0.06554
22:31470022:G:C	50	100	1	0.06463
22:31470180:A:G	49	95.9	0.86	0.0719
22:31470181:A:G	50	98	1	0.3751
22:31470341:C:T	50	98	1	0.02941
22:31470511:C:T	50	100	1	0.04248
22:31470795:G:A	50	100	0.99	0.06554
22:31470812:A:C	50	100	1	0.0158
22:31470882:G:A	50	100	1	0.01525
22:31471013:G:T	50	98	1	0.01307
22:31471053:A:G	50	100	0.96	0.06445
22:31471717:C:T	50	100	1	0.06427
22:31472779:C:T	50	100	1	0.04775
22:31473419:T:C	50	100	1	0.06409
22:31473481:A:C	50	100	0.99	0.3758
22:31473906:T:C	50	100	0.92	0.0394
22:31474414:C:T	50	100	1	0.3226
22:31476669:T:C	50	100	0.98	0.0187
22:31476891:T:G	50	100	1	0.0138
22:31477135:G:A	50	98	1	0.01325
22:31477366:A:C	48	97.9	0.98	0.02215
22:31477375:C:A	46	78.3	0.91	0.3744
22:31477390:A:G	47	89.4	0.99	0.4314
22:31478288:G:A	50	100	1	0.0138
22:31478722:C:T	50	100	0.98	0.0256
22:31478778:C:T	50	98	0.99	0.3707
22:31478808:C:T	50	100	1	0.03649
22:31478820:C:T	50	100	1	0.03649
22:31479322:A:G	50	100	0.91	0.02524
22:31479668:A:G	50	100	1	0.03631
22:31479792:C:T	50	98	1	0.01307
22:31479890:T:G	50	100	0.99	0.02505
22:31480480:G:A	50	100	1	0.2798
22:31481518:C:T	50	100	0.95	0.07081
22:31482066:G:A	50	100	0.97	0.0118
22:31482362:A:G	50	100	1	0.02923
22:31482576:G:A	50	100	0.99	0.03086
22:31482723:G:A	50	100	0.89	0.01325
22:31482894:C:T	50	100	0.99	0.02723
22:31483205:C:T	50	98	1	0.01525
22:31483255:A:G	49	100	1	0.06935
22:31483689:G:C	50	100	1	0.1035
22:31484763:C:T	50	100	1	0.06899
22:31485081:T:C	50	100	1	0.04866
22:31485183:A:G	50	100	1	0.3724
22:31485717:T:C	50	100	1	0.03032
22:31485747:T:C	50	100	1	0.4303
22:31485843:C:T	50	100	1	0.3707
22:31486195:C:T	50	100	1	0.06917
22:31486228:T:C	50	100	1	0.2053
22:31486280:A:T	50	96	0.99	0.472
22:31488047:C:T	50	100	1	0.06917
22:31488419:T:C	50	100	1	0.431
22:31489330:C:T	48	97.9	1	0.04666
22:31489994:T:C	50	100	1	0.1411
22:31490188:G:A	50	100	1	0.0463
22:31490968:T:C	50	100	1	0.04648
22:31491481:C:T	50	100	1	0.02923
22:31492754:A:G	50	100	0.98	0.0118
22:31493094:C:T	50	100	0.94	0.02124
22:31493238:C:T	50	100	1	0.01325
22:31493561:G:A	50	100	1	0.04448
22:31493580:T:C	50	100	1	0.2729
22:31493602:C:T	50	100	1	0.0305
22:31493837:T:C	50	100	1	0.0305
22:31493858:G:A	50	100	1	0.3775
22:31493994:G:T	50	100	1	0.05882
22:31494048:T:C	50	100	1	0.02251
22:31494492:A:G	50	100	1	0.01816
22:31495214:T:C	50	100	1	0.03631
22:31495642:A:G	50	100	1	0.06935
22:31495798:T:G	50	100	1	0.2585
22:31495941:C:G	50	100	1	0.03486
22:31496135:G:C	50	100	1	0.3771
22:31496990:T:C	50	100	1	0.01325
22:31497004:C:T	50	100	1	0.03722
22:31497142:C:T	50	100	1	0.0305
22:31497589:A:T	50	100	1	0.01325
22:31497619:T:C	50	100	1	0.01107
22:31497627:A:G	50	100	1	0.2587
22:31497745:C:A	50	100	1	0.2571
22:31497775:A:G	50	96	0.94	0.06209
22:31498121:C:T	50	100	1	0.01816
22:31498251:C:T	50	100	1	0.2594
22:31498324:C:G	50	100	1	0.2246
22:31498529:T:G	50	100	1	0.01325
22:31498969:A:G	50	100	1	0.0305
22:31499288:G:A	50	100	1	0.4797
22:31499692:A:G	50	100	1	0.0187
22:31500186:G:A	50	100	1	0.3715
22:31500246:T:C	50	100	1	0.278
22:31500577:C:T	50	100	1	0.0305
22:31500608:C:T	50	100	1	0.06917
22:31500737:G:A	50	100	0.92	0.01325
22:31500839:A:G	49	100	0.99	0.2411
22:31501202:A:T	50	100	1	0.2785
22:31501905:C:T	50	100	0.98	0.01162
22:31503665:G:T	50	100	0.97	0.0118
22:31503673:C:T	50	100	1	0.04648
22:31503791:G:A	50	100	1	0.01325
22:31504238:G:A	50	100	1	0.03631
22:31504774:A:T	50	100	0.98	0.0305
22:31504918:C:G	50	98	1	0.01307
22:31505010:A:G	50	100	0.92	0.01325
22:31505023:C:G	50	100	1	0.01325
22:31505209:T:C	50	100	1	0.2781
22:31505407:C:G	49	100	1	0.3667
22:31505413:T:C	50	100	1	0.01416
22:31505441:A:G	50	100	1	0.01416
22:31505446:G:A	50	76	1	0.2787
22:31505755:A:G	50	100	0.9	0.02342
22:31505984:C:T	49	100	1	0.06917
22:31506294:C:T	50	100	0.95	0.0305
22:31506422:T:C	50	100	1	0.01325
22:31506709:C:A	50	100	0.95	0.03813
22:31508184:A:G	50	100	0.99	0.1038
22:31508622:A:C	50	100	1	0.04611
22:31508716:T:C	50	100	1	0.01416
22:31508813:C:A	49	100	1	0.01162
22:31509578:C:T	50	100	1	0.03631
22:31509717:G:A	50	100	1	0.3099
22:31509842:C:T	50	100	1	0.03631
22:31509847:C:G	50	100	1	0.01089
22:31511034:G:A	50	100	1	0.01525
22:31511441:C:G	50	100	1	0.4377
22:31511848:C:T	50	100	1	0.01107
22:31512039:A:G	50	100	1	0.08878
22:31512187:C:G	50	100	1	0.0305
22:31512782:G:C	50	100	1	0.06336
22:31513145:C:T	50	100	0.84	0.01598
22:31513449:C:G	50	100	1	0.0305
22:31514149:A:G	50	86	1	0.05664
22:31514279:T:C	50	100	1	0.01816
22:31514524:A:T	50	100	0.93	0.03214
22:31514533:C:A	50	100	1	0.04611
22:31514590:A:G	50	100	1	0.0305
22:31516133:G:A	50	100	1	0.3083
22:31516436:C:T	50	100	0.98	0.1049
22:31517008:C:G	50	98	1	0.02306
22:31517285:G:A	50	100	1	0.3782
22:31517350:G:T	50	98	1	0.04212
22:31517508:A:G	50	100	1	0.01816
22:31517592:T:G	50	100	1	0.01325
22:31518413:A:G	50	100	1	0.2899
22:31518711:C:T	50	100	1	0.06935
22:31519004:A:G	50	100	1	0.02941
22:31519273:A:T	49	98	0.89	0.01144
22:31519831:T:C	50	100	1	0.1411
22:31520296:T:A	50	100	1	0.01471
22:31521027:G:A	50	100	1	0.01325
22:31521429:A:G	50	100	1	0.3341
22:31521589:C:T	50	100	1	0.01089
22:31522274:G:T	50	100	0.97	0.03704
22:31522687:C:T	50	100	0.99	0.2026
22:31522758:C:T	50	100	1	0.01107
22:31522830:A:G	50	100	0.99	0.06935
22:31522836:A:G	50	100	1	0.03885
22:31523617:A:T	50	100	1	0.04666
22:31523618:T:A	50	100	1	0.04611
22:31523801:C:G	50	100	1	0.01471
22:31524861:T:A	50	100	0.84	0.01797
22:31524881:A:G	50	100	1	0.03032
22:31525268:A:T	50	100	1	0.04684
22:31525755:T:C	50	100	1	0.03032
22:31525982:T:C	50	100	0.97	0.06954
22:31526784:A:G	50	100	1	0.01471
22:31527086:G:A	50	98	0.99	0.07244
22:31527424:G:A	50	100	1	0.01416
22:31527961:A:G	50	100	1	0.01162
22:31528357:G:A	50	100	1	0.0305
22:31528512:C:T	50	100	1	0.01797
22:31528812:G:A	50	100	1	0.01797
22:31529087:G:A	50	100	1	0.3932
22:31529742:A:C	50	100	1	0.03885
22:31529936:C:T	50	100	0.98	0.04139
22:31529962:A:G	49	100	1	0.01325
22:31529998:G:A	50	100	1	0.06954
22:31530023:A:C	49	100	1	0.01325
22:31530088:C:T	50	100	1	0.01816
22:31530286:C:T	50	100	1	0.01797
22:31530703:C:T	50	100	1	0.01089
22:31530739:C:T	50	100	1	0.3339
22:31530757:A:G	50	100	1	0.0354
22:31531480:C:T	49	100	1	0.01416
22:31531486:G:A	49	100	1	0.01325
22:31531873:A:G	50	98	1	0.01416
22:31532055:C:T	50	100	1	0.01797
22:31532512:G:A	50	100	1	0.01471
22:31532904:T:G	50	100	1	0.3214
22:31533177:G:A	50	100	1	0.03032
22:31533253:C:T	50	100	1	0.0138
22:31533446:T:C	50	100	1	0.3272
22:31533494:T:C	50	100	1	0.3903
22:31533668:C:T	50	100	1	0.3876
22:31534158:G:A	50	100	1	0.03032
22:31534390:T:C	50	100	1	0.01434
22:31534437:T:C	50	100	1	0.01434
22:31534522:A:G	50	100	0.96	0.01434
22:31534539:T:G	50	100	1	0.01434
22:31534581:C:T	50	100	1	0.2023
22:31534827:A:G	50	100	1	0.1024
22:31534933:C:G	50	100	1	0.01434
22:31534986:A:G	50	100	1	0.2943
22:31535158:T:C	50	100	1	0.01434
22:31535410:G:C	50	100	1	0.01434
22:31535411:A:T	50	100	1	0.0374
22:31535442:A:G	50	100	1	0.01707
22:31535527:A:G	50	100	1	0.03032
22:31535599:A:G	50	100	1	0.03032
22:31535680:G:C	50	100	1	0.06699
22:31536121:C:T	50	100	1	0.06699
22:31536226:C:G	50	100	1	0.1414
22:31536898:T:G	50	100	1	0.03032
22:31536909:A:T	50	100	0.99	0.3275
22:31536910:A:T	50	100	1	0.01452
22:31537047:T:C	50	100	1	0.01452
22:31538342:A:G	50	100	1	0.01797
22:31538427:C:G	50	100	1	0.1037
22:31538499:G:A	50	100	1	0.01434
22:31538841:G:A	50	100	1	0.01688
22:31538865:T:C	50	100	1	0.01434
22:31539308:C:T	50	100	1	0.01797
22:31539361:G:A	50	100	1	0.2932
22:31539700:A:G	50	100	0.99	0.01943
22:31539788:C:T	50	100	1	0.01471
22:31540191:G:A	50	100	1	0.01434
22:31540358:T:C	50	100	1	0.01362
22:31540688:T:C	49	100	1	0.01434
22:31540778:C:T	50	100	1	0.06663
22:31540993:T:G	50	100	1	0.03032
22:31541428:C:T	50	98	1	0.1481
22:31541490:C:T	50	100	0.99	0.3239
22:31542246:T:A	50	100	1	0.01452
22:31542299:A:G	50	98	1	0.01489
22:31542735:C:T	50	100	0.99	0.0374
22:31542858:C:T	50	100	0.8	0.01452
22:31543045:A:G	50	100	0.99	0.06772
22:31543626:G:A	50	100	0.99	0.376
22:31543654:A:G	50	100	1	0.01561
22:31543661:T:C	50	100	1	0.01471
22:31543829:A:G	50	100	1	0.01961
22:31543987:A:G	50	100	0.98	0.3166
22:31544257:T:G	49	100	1	0.01471
22:31544536:T:C	50	100	1	0.01471
22:31545003:G:A	50	100	1	0.01471
22:31545254:A:C	50	100	1	0.03831
22:31545518:T:A	50	100	1	0.01471
22:31545579:A:T	50	96	0.74	0.02215
22:31545584:A:T	50	90	0.94	0.496
22:31546149:G:A	50	100	1	0.01489
22:31546247:T:G	50	100	1	0.1215
22:31546784:G:A	50	100	1	0.205
22:31546912:G:A	50	100	1	0.01471
22:31546988:C:T	50	100	1	0.01471
22:31547602:C:T	50	100	1	0.01471
22:31547690:A:G	50	100	0.99	0.2689
22:31547859:C:T	50	100	1	0.05901
22:31547926:A:C	47	100	1	0.01471
22:31548010:C:T	50	100	1	0.01471
22:31548038:C:T	50	100	1	0.1213
22:31548218:A:G	50	100	1	0.01471
22:31548232:G:A	50	100	1	0.01471
22:31548822:T:A	50	100	1	0.01471
22:31549341:T:C	47	100	1	0.03813
22:31549381:G:A	50	100	1	0.01471
22:31550296:T:C	50	100	1	0.03813
22:31551406:C:G	50	100	1	0.03722
22:31551407:T:G	50	100	1	0.03722
22:31551720:T:C	50	100	1	0.01471
22:31551780:C:T	50	100	1	0.01688
22:31551962:G:A	50	100	1	0.3775
22:31552082:T:C	50	100	1	0.01471
22:31552127:G:A	50	100	1	0.01561
22:31552904:G:A	50	100	0.99	0.1859
22:31553157:C:T	50	100	1	0.01471
22:31553347:T:C	50	100	1	0.07516
22:31553513:C:A	49	100	1	0.01362
22:31553814:T:A	48	95.8	1	0.3751
22:31554019:C:T	50	100	1	0.2823
22:31554326:T:G	50	100	1	0.01471
22:31554465:C:T	50	100	0.99	0.06954
22:31554632:C:T	50	96	0.99	0.3012
22:31555062:G:A	50	100	1	0.06009
22:31555285:C:T	50	100	0.92	0.01507
22:31555351:T:C	50	100	1	0.01561
22:31555447:G:A	50	100	1	0.01471
22:31555687:A:G	50	98	1	0.01471
22:31555822:A:G	50	100	1	0.03958
22:31556059:A:G	50	100	1	0.2496
22:31556180:A:G	50	100	1	0.03304
22:31556211:A:T	50	100	0.75	0.01489
22:31556502:G:A	50	100	1	0.01834
22:31556797:C:G	50	100	1	0.01471
22:31556824:G:A	50	100	1	0.01489
22:31557976:T:C	50	100	1	0.3758
22:31558118:C:T	50	100	1	0.01471
22:31558269:G:T	50	100	1	0.01561
22:31558767:G:A	50	100	0.88	0.01561
22:31558905:T:C	50	100	1	0.06009
22:31559009:A:G	50	98	1	0.01471
22:31559053:C:A	50	100	1	0.01362
22:31559431:A:T	50	100	1	0.03304
22:31559442:C:T	50	100	1	0.01979
22:31559446:C:T	50	100	0.99	0.06718
22:31559922:G:A	50	100	1	0.03794
22:31560683:G:A	50	100	1	0.0158
22:31560824:C:G	50	100	1	0.1189
22:31560995:A:G	50	100	1	0.05283
22:31561031:T:G	50	100	1	0.03831
22:31561079:G:A	50	100	0.94	0.1327
22:31561091:A:G	50	100	1	0.1189
22:31561181:A:G	50	100	1	0.03831
22:31561659:T:C	50	100	1	0.01362
22:31561694:G:A	50	100	1	0.01452
22:31561697:G:A	50	100	1	0.05283
22:31561766:G:A	50	100	1	0.2456
22:31562075:G:A	50	100	1	0.01561
22:31562078:T:C	50	100	1	0.01688
22:31562232:G:A	50	100	1	0.05265
22:31563210:T:C	50	100	1	0.05192
22:31563285:G:A	50	100	1	0.0374
22:31563668:C:T	50	100	0.95	0.04248
22:31563735:G:A	49	100	0.96	0.02741
22:31563882:C:T	50	100	0.98	0.03849
22:31564103:G:A	50	100	1	0.03649
22:31564173:A:T	50	100	1	0.0374
22:31564225:G:A	50	100	1	0.01688
22:31564284:G:A	50	100	1	0.01471
22:31564314:A:G	50	98	1	0.05192
22:31564837:G:A	48	100	1	0.01688
22:31565103:G:A	50	100	1	0.01507
22:31565122:C:T	50	100	1	0.0374
22:31565727:G:A	50	100	1	0.07062
22:31565954:C:T	50	100	1	0.03268
22:31565960:T:C	50	100	1	0.01452
22:31566090:G:A	50	100	0.96	0.07081
22:31566787:A:T	50	100	1	0.01979
22:31566971:T:C	50	100	0.99	0.01362
22:31567382:T:A	50	100	1	0.01471
22:31567384:G:T	50	100	1	0.01398
22:31567470:T:C	50	100	1	0.03885
22:31567571:G:T	50	100	1	0.05138
22:31567576:G:T	50	100	0.92	0.01616
22:31568057:G:A	50	100	0.95	0.05973
22:31568153:C:A	50	98	0.83	0.0187
22:31568155:C:A	50	98	0.94	0.1298
22:31568161:A:C	50	100	1	0.03613
22:31568212:A:G	47	95.7	0.8	0.0305
22:31568226:A:T	48	95.8	0.9	0.1492
22:31568837:T:C	50	100	1	0.01452
22:31568989:A:C	50	100	1	0.05338
22:31569068:A:G	50	100	1	0.03885
22:31569210:A:C	50	100	1	0.05338
22:31569345:G:A	50	100	1	0.03885
22:31569414:C:T	50	100	1	0.01452
22:31569415:A:G	50	100	1	0.05356
22:31569718:C:T	50	100	1	0.01362
22:31570288:T:C	50	100	0.99	0.2838
22:31570426:T:G	50	100	1	0.01362
22:31570614:G:C	50	100	1	0.01616
22:31570664:C:G	50	100	1	0.01471
22:31571076:A:G	50	100	0.97	0.1022
22:31571218:C:G	50	100	1	0.01452
22:31571546:G:C	50	100	1	0.01489
22:31571569:G:C	50	100	1	0.05356
22:31571719:T:C	50	100	1	0.05356
22:31571789:A:G	50	100	0.99	0.3444
22:31572107:G:A	50	100	1	0.01452
22:31572240:C:T	50	100	1	0.01452
22:31572434:G:A	50	100	1	0.01452
22:31572754:C:T	50	100	1	0.01452
22:31573771:C:T	50	100	1	0.01452
22:31574185:G:A	50	100	1	0.01452
22:31574473:G:A	50	100	1	0.01489
22:31574973:C:T	50	100	1	0.01761
22:31575198:G:A	50	100	1	0.01362
22:31575272:T:C	50	100	1	0.0532
22:31575296:T:C	50	100	0.98	0.09096
22:31575652:A:G	50	98	0.87	0.01761
22:31576089:A:G	50	100	1	0.07026
22:31576116:C:G	50	100	0.97	0.03504
22:31576215:G:C	50	100	1	0.01362
22:31576315:G:A	49	100	0.9	0.03667
22:31577138:A:G	50	100	1	0.05047
22:31577469:G:A	50	100	1	0.03214
22:31577520:C:T	50	100	1	0.03686
22:31577531:C:T	50	100	1	0.01362
22:31577608:G:A	50	100	1	0.01761
22:31579002:T:C	50	100	1	0.01507
22:31579077:A:G	50	100	1	0.03686
22:31579352:G:A	50	100	1	0.01743
22:31579361:C:G	50	100	1	0.05047
22:31579537:G:C	50	100	1	0.01507
22:31580163:C:G	50	100	1	0.01253
22:31580249:A:G	50	100	1	0.08442
22:31580313:T:C	50	100	1	0.05047
22:31580592:T:G	50	100	1	0.03686
22:31580833:A:G	50	100	1	0.03704
22:31580853:G:T	50	100	0.98	0.03686
22:31580911:T:A	50	100	1	0.01071
22:31581013:T:G	50	100	1	0.2367
22:31581509:C:T	50	100	1	0.0118
22:31581608:G:A	50	100	1	0.07099
22:31581769:G:A	50	100	1	0.05047
22:31581888:T:C	49	100	1	0.2469
22:31582110:T:G	50	98	1	0.01362
22:31582141:G:A	48	100	1	0.01471
22:31582345:G:A	50	98	1	0.05047
22:31582689:C:T	50	100	1	0.1102
22:31583003:A:T	50	100	1	0.0325
22:31583925:G:T	50	100	1	0.01398
22:31584148:G:T	50	100	1	0.07426
22:31584829:G:A	50	100	1	0.01362
22:31585002:A:G	50	100	1	0.01053
22:31585930:C:T	50	100	1	0.07317
22:31586255:C:G	50	98	0.98	0.2932
22:31586270:A:G	50	100	0.91	0.03595
22:31586629:G:T	50	100	1	0.03686
22:31587085:A:G	50	100	1	0.03649
22:31587113:G:A	50	100	1	0.01471
22:31587482:G:T	50	100	0.93	0.02451
22:31587774:G:A	50	100	1	0.05047
22:31587917:G:A	50	100	0.87	0.02269
22:31588009:T:G	50	100	1	0.01362
22:31588093:T:A	50	100	1	0.01471
22:31588490:G:T	50	100	1	0.05084
22:31588507:A:G	50	100	1	0.03232
22:31588543:G:A	50	100	1	0.01452
22:31588595:G:A	50	100	1	0.01362
22:31588641:T:C	50	100	1	0.01362
22:31588841:A:G	50	98	1	0.1113
22:31588843:A:C	50	100	1	0.01362
22:31588882:T:C	50	100	1	0.01598
22:31588947:T:C	50	100	1	0.07171
22:31589786:A:T	50	100	1	0.03704
22:31589790:A:T	50	98	0.95	0.07916
22:31589795:T:G	50	94	0.98	0.1692
22:31589797:T:G	50	94	0.96	0.1245
22:31589801:G:T	50	100	1	0.03504
22:31589918:A:G	49	100	1	0.01362
22:31590003:A:G	50	100	0.98	0.163
22:31590146:G:A	46	87	1	0.2812
22:31590314:C:T	50	100	1	0.05047
22:31590552:T:C	45	93.3	1	0.2947
22:31590694:C:T	50	100	1	0.01362
22:31590979:A:T	50	100	0.93	0.0187
22:31590983:T:A	50	100	0.92	0.0276
22:31591174:T:C	50	100	1	0.01362
22:31591361:C:T	50	100	1	0.03667
22:31591541:T:C	43	100	0.98	0.06009
22:31591564:C:G	48	100	0.64	0.01797
22:31592691:C:G	44	97.7	0.88	0.03341
22:31592711:C:T	45	97.8	0.94	0.01416
22:31592768:C:T	48	100	0.94	0.0305
22:31592830:G:A	47	97.9	0.84	0.03177
22:31592834:G:T	48	97.9	0.89	0.03159
22:31592850:C:T	45	91.1	0.83	0.04031
22:31593142:C:G	49	98	1	0.01362
22:31593151:T:C	48	97.9	0.98	0.05338
22:31593171:C:T	47	97.9	1	0.2983
22:31593199:T:C	48	100	0.99	0.04993
22:31593288:C:T	47	97.9	1	0.03631
22:31593324:C:T	50	96	1	0.0138
22:31593365:G:A	50	100	0.94	0.02578
22:31593575:C:T	42	95.2	1	0.1111
22:31593596:C:T	40	92.5	1	0.2244
22:31593600:C:T	45	97.8	1	0.05011
22:31593601:G:A	46	95.7	1	0.03377
22:31593801:C:T	49	100	1	0.01362
22:31593802:C:T	50	100	1	0.03649
22:31593823:G:A	49	87.8	1	0.2974
22:31593894:A:C	49	100	1	0.01053
22:31594005:A:G	49	85.7	0.67	0.06445
22:31594022:G:C	50	96	1	0.03667
22:31594031:G:C	49	100	1	0.01434
22:31594514:C:G	49	98	1	0.03686
22:31594593:T:C	50	100	1	0.05102
22:31594689:G:A	50	98	1	0.2471
22:31594706:T:A	50	98	1	0.0158
22:31594716:G:A	49	100	1	0.03686
22:31594852:C:T	50	100	1	0.05047
22:31594892:G:T	50	100	1	0.03268
22:31594944:G:T	50	100	1	0.2977
22:31595015:G:A	50	100	1	0.2318
22:31595036:G:A	50	100	1	0.01598
22:31595104:C:G	50	100	1	0.03686
22:31595146:G:A	50	100	1	0.0138
22:31595157:C:T	50	100	1	0.03994
22:31595377:C:T	50	100	1	0.03686
22:31596165:A:G	50	100	1	0.1166
22:31596241:G:A	50	100	1	0.08951
22:31596263:A:C	50	100	1	0.05065
22:31596278:T:C	50	100	1	0.03686
22:31596374:A:G	50	100	1	0.01362
22:31596390:A:G	50	100	1	0.05047
22:31596566:G:C	50	100	1	0.01362
22:31596588:G:C	50	100	1	0.05065
22:31596658:G:A	50	100	1	0.01362
22:31596659:C:T	50	100	1	0.224
22:31597134:G:A	50	100	1	0.01362
22:31597382:G:A	50	100	1	0.01362
22:31597396:T:G	50	100	1	0.07426
22:31597666:T:G	50	100	1	0.05447
22:31598088:C:T	50	100	1	0.03631
22:31598116:T:C	50	98	1	0.01362
22:31598420:C:A	50	100	1	0.2801
22:31598795:T:C	49	98	1	0.03667
22:31599038:C:T	50	100	1	0.03686
22:31599169:T:G	50	100	1	0.01471
22:31599209:G:C	50	100	1	0.03686
22:31599358:A:G	50	100	1	0.05065
22:31599825:G:A	50	100	1	0.01471
22:31599967:C:A	50	100	1	0.03631
22:31600377:A:G	50	100	1	0.0374
22:31600396:C:T	50	100	1	0.01489
22:31600551:C:T	50	100	0.96	0.02505
22:31600610:C:T	50	100	1	0.01362
22:31600639:A:C	50	98	1	0.3635
22:31601118:C:G	50	100	1	0.01362
22:31601209:C:T	50	100	1	0.01362
22:31601215:C:A	50	100	1	0.01362
22:31601370:A:G	50	100	1	0.01362
22:31601816:G:A	50	100	1	0.01398
22:31602147:C:T	50	100	1	0.01525
22:31602173:G:T	50	100	1	0.01362
22:31602626:G:A	50	100	1	0.402
22:31602753:C:T	50	100	1	0.01362
22:31602822:A:C	50	100	1	0.05283
22:31603003:C:T	50	100	1	0.01362
22:31603141:G:A	50	100	1	0.4798
22:31603181:C:T	50	100	1	0.01362
22:31603209:T:G	50	100	1	0.05265
22:31603214:C:T	50	100	1	0.0285
22:31603237:G:A	50	100	1	0.3626
22:31603490:C:T	50	98	0.98	0.1616
22:31603860:G:C	50	100	1	0.03686
22:31604136:A:G	50	100	1	0.03304
22:31604285:A:G	50	100	1	0.01362
22:31604886:G:A	50	100	1	0.01162
22:31604944:C:T	50	100	0.99	0.03486
22:31605051:C:T	50	100	1	0.4533
22:31605063:C:T	50	100	1	0.03304
22:31605064:G:A	50	100	1	0.2324
22:31605100:C:T	50	100	1	0.01416
22:31605107:G:A	50	100	0.95	0.01307
22:31605802:T:C	50	100	1	0.01362
22:31605849:C:A	50	100	1	0.3524
22:31605905:A:G	50	100	1	0.03304
22:31605993:A:G	50	100	1	0.0138
22:31606074:C:T	50	100	0.98	0.02614
22:31606308:T:C	50	98	0.99	0.2013
22:31606572:C:T	50	100	1	0.01362
22:31606702:T:C	50	100	1	0.01507
22:31606896:C:T	50	100	1	0.03649
22:31607049:C:A	50	100	1	0.07117
22:31607255:T:C	50	100	1	0.01362
22:31607257:G:A	50	100	1	0.03304
22:31607360:T:C	50	100	1	0.02687
22:31607432:G:A	50	100	1	0.07244
22:31607477:C:T	50	100	0.97	0.1055
22:31607641:A:T	50	100	0.98	0.02669
22:31607665:A:G	50	100	1	0.05011
22:31607721:C:T	50	100	1	0.02288
22:31607812:C:T	50	100	0.97	0.03649
22:31607886:C:T	50	100	1	0.01307
22:31608418:C:T	50	100	1	0.02106
22:31608419:G:A	50	100	1	0.0138
22:31608602:G:A	50	100	1	0.3036
22:31609245:G:A	50	100	0.95	0.02052
22:31609608:C:T	50	100	1	0.4279
22:31609764:G:A	50	100	1	0.01162
22:31609852:T:C	50	100	1	0.01525
22:31609943:G:A	50	100	0.93	0.02088
22:31610651:C:G	50	100	1	0.01634
22:31611151:C:T	50	100	1	0.02614
22:31611167:G:A	50	100	1	0.05864
22:31611877:C:T	50	100	1	0.07335
22:31611881:A:G	50	100	1	0.02905
22:31612053:A:G	50	100	1	0.3538
22:31612150:A:G	50	100	0.82	0.01707
22:31612205:C:T	50	100	1	0.01089
22:31612214:T:A	50	100	1	0.03649
22:31612396:A:T	43	88.4	0.84	0.07643
22:31612400:T:A	32	96.9	0.85	0.03595
22:31612582:G:A	50	100	1	0.01471
22:31613962:G:A	50	100	1	0.0138
22:31614056:A:G	50	100	1	0.0906
22:31614166:A:G	50	100	1	0.0138
22:31614243:A:C	50	100	1	0.0138
22:31614321:C:T	50	100	1	0.0138
22:31614431:C:A	50	100	0.93	0.02088
22:31614651:C:A	50	100	1	0.02124
22:31615239:T:C	50	100	1	0.3529
22:31615871:A:G	50	100	1	0.03631
22:31615872:A:G	50	100	1	0.01634
22:31616155:G:A	50	100	1	0.03595
22:31616648:C:T	50	100	1	0.195
22:31616672:A:G	50	100	1	0.06554
22:31617162:G:A	50	100	1	0.0138
22:31617279:A:G	50	100	0.99	0.3744
22:31617379:G:A	50	100	1	0.06518
22:31617395:C:T	50	100	1	0.06536
22:31617456:C:T	50	100	1	0.05011
22:31617473:C:T	50	100	1	0.05011
22:31617489:G:A	50	100	1	0.01362
22:31617519:A:G	50	100	1	0.08751
22:31617759:T:C	50	100	1	0.354
22:31617830:C:T	50	100	1	0.03631
22:31618175:G:A	50	100	1	0.03486
22:31618264:G:A	50	100	1	0.1155
22:31618733:C:T	50	98	1	0.07081
22:31619044:C:T	50	100	1	0.01362
22:31619176:C:T	50	98	1	0.2331
22:31619328:A:G	50	100	1	0.03686
22:31619420:T:C	50	100	1	0.3399
22:31619431:G:A	50	100	1	0.02887
22:31619464:T:G	50	100	1	0.3535
22:31619780:G:A	50	100	1	0.0158
22:31619995:G:A	50	100	1	0.0158
22:31620106:A:G	50	100	1	0.0886
22:31620173:G:A	50	100	1	0.0659
22:31620363:G:A	50	100	0.94	0.01743
22:31621310:A:G	50	100	1	0.08896
22:31622167:G:T	50	100	0.98	0.03468
22:31622290:G:A	50	100	1	0.02451
22:31622430:G:C	50	100	1	0.01471
22:31622513:G:A	50	100	1	0.01452
22:31622514:C:A	50	100	1	0.01452
22:31623710:G:A	50	100	1	0.01525
22:31624328:T:C	50	100	1	0.03631
22:31624427:G:A	50	100	1	0.06536
22:31624658:C:G	50	94	0.98	0.4167
22:31624679:A:C	50	98	0.93	0.02959
22:31624759:G:A	49	98	1	0.4032
22:31624881:G:A	50	100	1	0.05156
22:31624909:C:T	50	100	1	0.01525
22:31624929:C:T	50	100	1	0.01362
22:31625190:C:T	50	100	1	0.01452
22:31625364:A:G	50	100	1	0.05156
22:31625610:C:T	50	100	1	0.03631
22:31625614:C:A	50	100	1	0.02614
22:31625850:C:T	50	98	1	0.07081
22:31626392:G:A	50	100	1	0.01525
22:31626493:G:A	50	98	1	0.01543
22:31626723:A:G	50	100	1	0.06536
22:31626862:T:G	50	100	1	0.06536
22:31627023:T:C	50	100	1	0.06536
22:31627103:G:C	50	100	1	0.1186
22:31627111:G:A	50	100	0.97	0.03504
22:31627385:C:A	50	100	1	0.01525
22:31627808:G:C	50	100	1	0.01688
22:31628383:T:C	50	100	0.8	0.0167
22:31628417:G:A	50	100	1	0.01525
22:31628587:G:C	50	100	1	0.01634
22:31628994:A:G	50	90	0.94	0.4582
22:31629069:A:T	50	98	0.96	0.06645
22:31629302:G:A	50	98	0.87	0.01525
22:31629332:A:G	50	98	1	0.1093
22:31629384:G:C	50	98	0.98	0.1265
22:31629574:G:A	47	100	0.96	0.08351
22:31629579:T:G	49	100	1	0.03885
22:31629584:G:T	48	100	0.98	0.07317
22:31629927:T:C	50	100	0.99	0.3595
22:31630145:C:T	50	100	1	0.05011
22:31630938:G:T	50	100	1	0.07317
22:31630939:C:T	50	100	1	0.07317
22:31630960:C:G	50	100	1	0.03631
22:31630975:C:A	50	100	1	0.05011
22:31631463:G:A	50	98	1	0.2146
22:31631890:G:A	50	98	1	0.2498
22:31631906:G:A	50	100	1	0.03631
22:31631936:A:G	50	100	1	0.3531
22:31632004:T:C	50	100	1	0.05029
22:31632042:T:A	50	100	0.96	0.03631
22:31632369:A:G	50	100	1	0.03468
22:31632385:C:T	50	100	1	0.01289
22:31632714:G:C	50	100	1	0.01525
22:31632735:A:C	50	100	1	0.3224
22:31632782:T:C	50	100	0.95	0.03486
22:31632915:A:G	50	100	1	0.03631
22:31633140:G:A	50	100	1	0.05029
22:31633406:G:A	50	100	0.99	0.03486
22:31633672:A:G	50	100	1	0.05029
22:31633732:C:G	50	100	1	0.01525
22:31633821:T:C	50	100	0.99	0.03667
22:31634449:C:A	50	100	1	0.01471
22:31634565:G:A	50	100	0.71	0.01071
22:31634601:G:A	49	100	0.97	0.07226
22:31634707:G:A	50	96	0.93	0.299
22:31634762:T:C	50	100	0.98	0.1382
22:31634856:T:A	46	100	0.82	0.01398
22:31634909:G:A	50	100	1	0.03649
22:31635254:G:A	50	100	1	0.0118
22:31635558:A:G	50	100	1	0.0118
22:31635634:G:A	50	100	1	0.01852
22:31636054:C:G	50	100	0.98	0.08878
22:31636076:G:A	50	100	1	0.04158
22:31636184:T:C	50	100	0.95	0.03341
22:31636292:T:A	50	98	0.99	0.3951
22:31636456:G:A	50	100	1	0.03649
22:31636562:T:C	49	100	0.99	0.1358
22:31636953:G:A	50	100	1	0.04158
22:31636989:T:A	50	100	1	0.04158
22:31637219:C:T	47	100	1	0.01561
22:31637290:G:A	50	100	0.94	0.01471
22:31637334:G:A	50	100	0.95	0.03341
22:31637715:T:C	50	100	0.94	0.01471
22:31638005:G:A	50	100	0.94	0.01452
22:31638077:G:T	50	100	1	0.0138
22:31638485:G:A	50	100	0.98	0.02142
22:31638489:C:T	50	100	0.97	0.0719
22:31638546:C:T	50	100	0.91	0.03304
22:31638806:A:G	50	100	0.99	0.1307
22:31638889:A:G	50	100	0.98	0.08569
22:31638982:A:G	50	100	1	0.01107
22:31639006:T:A	50	100	1	0.01561
22:31639020:C:T	50	100	0.86	0.01688
22:31639264:T:C	50	100	0.98	0.08333
22:31639505:G:A	50	98	0.99	0.01362
22:31639532:G:A	50	100	0.98	0.09513
22:31639792:T:C	50	100	0.95	0.03322
22:31639808:G:A	50	100	1	0.0138
22:31640346:T:C	50	100	0.98	0.08333
22:31640395:C:T	50	100	0.95	0.03304
22:31640402:G:A	50	100	1	0.0138
22:31640578:T:G	50	98	0.63	0.01725
22:31640579:T:G	50	96	0.98	0.03395
22:31640832:C:T	48	100	0.94	0.01489
22:31640949:G:A	48	97.9	0.88	0.03976
22:31641157:G:A	50	100	0.96	0.03304
22:31641242:A:C	50	100	0.96	0.03304
22:31641544:C:T	50	100	0.99	0.09096
22:31641585:T:C	50	98	0.87	0.02723
22:31641590:A:G	50	98	0.85	0.02687
22:31642840:C:T	50	100	1	0.05138
22:31642881:T:A	50	100	1	0.01071
22:31643325:G:A	50	100	1	0.05029
22:31643472:A:G	50	100	1	0.0118
22:31643608:C:T	50	100	0.98	0.03304
22:31643865:G:A	50	100	1	0.08333
22:31644023:G:A	50	100	0.96	0.02887
22:31644053:A:C	50	100	0.99	0.1213
22:31644385:G:A	50	100	0.98	0.03304
22:31644396:T:C	50	100	0.99	0.1411
22:31644530:C:T	50	100	1	0.01507
22:31644627:T:C	50	100	1	0.01071
22:31644990:T:C	50	100	1	0.03304
22:31645053:G:A	50	100	1	0.03304
22:31645069:C:T	50	100	0.99	0.3282
22:31645083:T:C	50	100	1	0.03304
22:31645168:T:A	50	100	0.98	0.05156
22:31645431:G:A	50	100	1	0.0118
22:31645540:T:C	47	100	1	0.03649
22:31645658:A:G	49	100	1	0.1411
22:31645667:C:G	50	100	1	0.03649
22:31645690:T:C	50	100	1	0.03159
22:31645852:A:G	50	100	1	0.05755
22:31645855:T:C	50	96	1	0.08551
22:31646359:G:C	50	100	1	0.1411
22:31646528:G:A	50	100	1	0.03631
22:31646746:A:G	50	100	0.99	0.08333
22:31647625:A:G	50	100	1	0.08333
22:31647630:G:A	50	100	1	0.03304
22:31647849:A:G	50	100	1	0.1527
22:31647950:T:C	50	100	1	0.02869
22:31648493:G:A	50	100	1	0.05011
22:31648526:C:G	50	100	1	0.03304
22:31648835:C:T	50	100	1	0.0158
22:31648936:A:T	50	100	1	0.01452
22:31649322:T:C	50	100	1	0.05755
22:31649463:G:A	50	100	1	0.05011
22:31649719:G:A	50	100	1	0.0118
22:31650036:G:A	50	100	1	0.2427
22:31650062:A:C	50	100	1	0.0158
22:31650205:C:T	50	100	0.92	0.01416
22:31650217:C:T	50	100	1	0.02269
22:31650542:G:A	50	98	1	0.1527
22:31650967:C:A	50	100	1	0.03649
22:31651124:T:C	50	100	1	0.1411
22:31651270:A:C	49	100	1	0.01398
22:31651412:A:G	50	100	1	0.1527
22:31651517:G:A	50	100	1	0.01452
22:31651761:A:G	50	100	1	0.0138
22:31651955:G:A	50	100	1	0.05011
22:31652001:T:A	50	100	1	0.0118
22:31652178:T:A	50	100	1	0.03322
22:31652388:G:T	50	100	1	0.3201
22:31652628:G:A	50	100	1	0.05011
22:31652669:C:T	50	100	1	0.08333
22:31652988:G:A	49	100	1	0.0138
22:31653034:A:G	48	97.9	1	0.08333
22:31653313:C:T	50	100	1	0.05011
22:31653931:T:C	50	100	1	0.07153
22:31654588:C:T	50	100	1	0.01452
22:31655103:C:T	47	89.4	1	0.356
22:31655162:C:T	50	100	1	0.09096
22:31655317:T:C	47	97.9	1	0.05011
22:31655329:T:C	50	100	1	0.0118
22:31655620:G:C	50	100	1	0.0118
22:31655671:G:A	50	100	1	0.05011
22:31656092:G:C	50	100	1	0.01634
22:31656384:C:T	50	100	1	0.03159
22:31656580:C:T	50	100	1	0.09078
22:31656613:A:G	50	100	1	0.1411
22:31656720:C:T	50	100	1	0.05011
22:31656752:C:T	50	100	1	0.03631
22:31656845:C:T	50	100	1	0.0138
22:31656864:C:T	50	100	1	0.05011
22:31657213:C:T	50	96	0.93	0.04085
22:31657438:T:C	50	100	1	0.0138
22:31658040:A:C	50	100	1	0.1875
22:31658280:T:G	50	100	0.98	0.02251
22:31658377:A:G	50	100	1	0.09078
22:31658429:C:T	50	100	0.99	0.1407
22:31658608:G:A	50	100	1	0.01489
22:31658721:G:C	50	100	1	0.0138
22:31658786:G:C	50	100	1	0.05755
22:31659457:T:C	50	100	0.94	0.05792
22:31659490:C:G	50	100	0.93	0.01471
22:31660500:A:C	50	100	1	0.09677
22:31661515:G:T	50	100	1	0.2936
22:31661867:G:A	50	100	1	0.0138
22:31661978:C:T	50	100	1	0.09023
22:31662283:G:A	50	100	1	0.03631
22:31663225:C:T	50	100	1	0.02324
22:31663450:C:T	50	100	1	0.01652
22:31663499:C:T	50	98	1	0.03377
22:31663651:C:G	50	100	1	0.03268
22:31663988:C:T	49	100	1	0.04847
22:31664162:C:T	50	100	1	0.04847
22:31664168:C:G	50	100	1	0.02959
22:31664331:C:T	50	100	1	0.0138
22:31664852:G:C	50	100	1	0.04866
22:31664877:C:G	50	100	1	0.04866
22:31665028:G:A	50	100	1	0.09731
22:31665854:C:A	50	100	1	0.01198
22:31665889:G:A	50	100	0.77	0.01725
22:31666085:C:T	50	100	1	0.01652
22:31666448:C:G	50	100	1	0.0138
22:31666449:T:C	50	100	1	0.01743
22:31666622:T:C	50	100	1	0.04757
22:31666627:C:T	50	100	1	0.01652
22:31666666:G:A	50	100	1	0.01561
22:31666748:T:C	50	100	1	0.04176
22:31667126:A:T	50	100	0.99	0.02251
22:31667134:A:T	50	98	0.99	0.08606
22:31667710:A:C	50	100	1	0.04757
22:31668336:T:C	50	100	1	0.04757
22:31668404:G:A	50	100	0.99	0.01452
22:31669094:G:A	50	100	1	0.04775
22:31669821:G:A	50	100	0.99	0.2818
22:31669907:G:A	50	98	1	0.1084
22:31669983:G:T	50	100	1	0.0285
22:31669996:G:A	50	100	1	0.04739
22:31670002:G:A	50	100	1	0.04739
22:31670066:C:T	50	100	1	0.04739
22:31670425:T:C	50	100	1	0.2453
22:31670563:C:T	50	100	0.92	0.01398
22:31670573:T:C	50	100	0.92	0.01398
22:31671067:G:T	50	100	1	0.01416
22:31671172:C:T	50	100	1	0.07117
22:31671645:G:A	50	100	1	0.02832
22:31671819:C:T	50	100	1	0.01489
22:31671865:G:A	50	98	0.92	0.07371
22:31671952:C:T	50	100	0.89	0.01416
22:31672152:G:A	50	100	1	0.01489
22:31672278:C:G	50	100	1	0.01416
22:31672413:G:A	50	100	1	0.01525
22:31672931:G:A	50	100	1	0.158
22:31673200:A:T	50	100	0.99	0.191
22:31673237:A:G	50	100	1	0.01507
22:31673332:G:T	50	100	1	0.04593
22:31673428:G:C	50	100	1	0.0935
22:31673447:G:A	50	100	1	0.1438
22:31673475:T:C	50	100	0.94	0.01561
22:31673754:C:A	50	100	1	0.01434
22:31673874:A:G	50	100	1	0.01434
22:31673918:G:T	50	100	1	0.07153
22:31674172:A:G	50	100	1	0.1436
22:31674384:C:T	50	100	0.97	0.04575
22:31674651:G:C	50	100	1	0.1233
22:31674765:A:G	50	98	1	0.3204
22:31674926:A:G	50	100	1	0.158
22:31675017:G:A	50	100	1	0.01743
22:31675031:G:A	49	100	1	0.1233
22:31675124:A:G	50	100	1	0.01452
22:31675133:A:T	50	100	1	0.1436
22:31675208:G:A	50	100	1	0.01743
22:31675209:G:A	50	100	1	0.1233
22:31675401:C:G	50	100	0.94	0.01561
22:31675876:C:A	50	100	1	0.05773
22:31676128:T:C	50	94	0.88	0.06772
22:31676130:C:T	47	83	0.94	0.1663
22:31676132:C:T	47	83	0.92	0.1429
22:31676134:C:G	50	100	0.95	0.03794
22:31676783:C:T	50	100	0.93	0.01416
22:31677406:A:G	50	100	0.87	0.03468
22:31677693:G:A	50	98	1	0.01652
22:31677711:A:G	50	100	1	0.01761
22:31678025:A:T	50	100	1	0.01761
22:31678272:G:A	50	100	1	0.02651
22:31678292:C:T	50	100	1	0.01489
22:31678406:T:C	50	100	1	0.158
22:31678491:T:C	50	100	0.98	0.02269
22:31678576:C:T	50	100	1	0.07153
22:31678733:C:T	50	100	1	0.0719
22:31678911:G:C	50	100	1	0.2001
22:31678921:G:C	50	100	1	0.01489
22:31679341:G:A	50	100	1	0.01761
22:31679451:G:A	50	100	1	0.01797
22:31679553:C:T	50	100	1	0.1086
22:31679645:C:T	50	98	1	0.1601
22:31679764:A:G	50	100	1	0.01416
22:31679913:C:T	50	100	1	0.1307
22:31680378:C:T	50	100	1	0.01416
22:31680453:T:C	50	100	1	0.01416
22:31680651:T:C	50	100	1	0.01416
22:31680933:G:A	50	100	1	0.09386
22:31680955:C:T	50	100	1	0.01525
22:31680968:C:A	50	100	1	0.01434
22:31680969:A:C	50	100	1	0.11
22:31680989:G:C	50	100	1	0.01761
22:31681115:A:G	50	100	1	0.01416
22:31681261:C:A	50	100	1	0.01761
22:31681998:C:A	50	100	1	0.01416
22:31683317:T:C	50	100	1	0.3217
22:31683335:C:T	50	100	1	0.01416
22:31683362:A:G	50	100	1	0.01416
22:31683461:C:A	50	100	1	0.09386
22:31684258:G:A	50	100	1	0.3199
22:31684967:C:T	50	100	0.99	0.01561
22:31685074:A:G	49	100	1	0.01416
22:31685181:T:A	50	100	1	0.01416
22:31685443:G:C	50	100	1	0.0118
22:31685695:C:T	50	100	1	0.03558
22:31685698:G:A	50	100	1	0.01416
22:31685943:T:C	50	100	1	0.3286
22:31686159:T:C	50	98	1	0.01416
22:31686168:C:T	50	100	1	0.09368
22:31686184:C:T	50	100	0.83	0.01979
22:31686199:C:T	50	100	1	0.01126
22:31686344:A:G	50	100	1	0.01416
22:31686359:C:T	50	100	1	0.09405
22:31686441:G:A	50	100	1	0.09386
22:31686727:C:A	50	100	1	0.01525
22:31686749:T:A	50	100	0.96	0.05084
22:31687035:C:T	50	100	1	0.01416
22:31687131:G:C	50	100	1	0.01416
22:31687162:C:T	50	100	1	0.01416
22:31687547:G:T	50	100	1	0.3204
22:31687713:G:A	50	100	1	0.01416
22:31687770:G:A	50	100	1	0.09386
22:31687888:G:A	48	100	0.92	0.01543
22:31688270:C:T	49	100	1	0.01416
22:31688289:G:A	50	100	1	0.01507
22:31688348:A:C	50	100	1	0.218
22:31688566:A:G	50	100	1	0.1756
22:31688897:T:C	50	100	1	0.01434
22:31688901:T:C	50	100	0.97	0.01471
22:31689080:A:G	50	100	1	0.02832
22:31689479:C:A	50	100	1	0.1732
22:31689550:T:A	50	100	1	0.01507
22:31689807:C:T	50	100	1	0.01416
22:31690383:C:T	50	100	1	0.1091
22:31690437:G:A	50	100	1	0.01471
22:31690458:T:C	50	100	1	0.06427
22:31691118:C:G	50	100	1	0.01416
22:31691712:G:A	50	98	0.99	0.1462
22:31692255:T:C	50	100	1	0.01416
22:31692540:A:C	50	100	0.99	0.01652
22:31693075:A:G	50	100	1	0.01416
22:31693141:G:T	50	100	0.81	0.01507
22:31693142:T:A	50	100	1	0.01507
22:31693160:G:C	50	100	1	0.01507
22:31693632:C:T	50	100	1	0.01507
22:31694093:G:A	50	100	1	0.01434
22:31694712:A:G	50	100	0.82	0.01071
22:31694859:C:T	50	100	1	0.01507
22:31695103:C:T	50	100	1	0.01471
22:31695137:C:A	50	100	1	0.01416
22:31695569:G:C	50	100	1	0.01779
22:31696540:C:T	50	100	0.96	0.02542
22:31696573:C:A	50	100	1	0.01434
22:31696995:A:T	50	98	1	0.1091
22:31697195:G:A	50	100	1	0.1238
22:31697209:C:T	50	100	1	0.01525
22:31697282:G:C	50	100	1	0.03558
22:31698060:C:T	50	90	1	0.3241
22:31699024:C:T	50	100	1	0.01471
22:31699139:C:T	50	100	1	0.01761
22:31699161:C:T	50	100	1	0.09386
22:31699513:G:C	50	100	1	0.1273
22:31699582:C:T	50	100	1	0.02832
22:31700620:G:A	50	100	1	0.01416
22:31701082:G:A	50	100	1	0.01416
22:31701143:C:T	50	100	1	0.01761
22:31701154:A:C	50	100	1	0.01416
22:31701448:T:C	50	100	1	0.01344
22:31701789:T:C	50	100	1	0.3272
22:31702093:C:T	50	100	0.99	0.01434
22:31702110:T:C	50	100	1	0.01434
22:31702217:T:G	50	98	0.87	0.02941
22:31702223:A:T	50	100	1	0.02415
22:31702735:C:T	49	100	1	0.01452
22:31702750:G:A	49	100	1	0.01071
22:31702894:C:T	49	100	0.96	0.01525
22:31702958:G:A	49	100	0.89	0.01452
22:31703230:G:A	50	100	1	0.02269
22:31703751:G:C	49	100	1	0.0236
22:31704044:G:A	50	100	1	0.01471
22:31704564:C:T	50	100	1	0.1307
22:31704871:C:T	50	100	1	0.1086
22:31705003:T:C	50	100	1	0.01489
22:31705011:G:A	50	100	0.98	0.05156
22:31705663:C:T	50	100	1	0.03558
22:31706132:G:A	50	98	0.92	0.03486
22:31706434:C:T	48	85.4	0.95	0.2244
22:31706643:C:T	50	100	1	0.01452
22:31706788:G:A	50	100	1	0.05846
22:31706975:G:A	50	100	1	0.03141
22:31707297:G:A	50	100	1	0.01452
22:31708097:T:C	50	100	1	0.01434
22:31708182:G:C	50	100	1	0.1307
22:31708210:T:C	50	100	0.96	0.02215
22:31708233:C:A	50	100	1	0.01053
22:31708325:T:C	50	100	1	0.09386
22:31708359:C:G	50	100	1	0.01434
22:31708478:C:T	50	100	1	0.09386
22:31708518:G:A	50	100	1	0.01434
22:31708681:T:C	50	100	1	0.2487
22:31709313:C:T	50	100	1	0.01761
22:31709822:C:T	50	100	0.93	0.01434
22:31709855:G:A	50	100	1	0.1313
22:31710018:G:A	50	100	1	0.09386
22:31710716:A:G	50	100	1	0.1307
22:31711282:G:A	50	100	0.95	0.02179
22:31711725:G:A	50	100	1	0.01434
22:31712359:C:T	50	100	1	0.01434
22:31712489:C:T	50	100	1	0.03613
22:31712838:T:A	50	100	1	0.1311
22:31712852:A:G	50	100	1	0.01434
22:31713319:T:C	50	100	0.98	0.04866
22:31713941:C:T	50	100	1	0.01434
22:31714177:G:A	50	100	1	0.3244
22:31714957:G:A	50	100	1	0.1309
22:31715002:G:A	50	100	1	0.01198
22:31715567:G:A	50	100	1	0.01507
22:31716475:T:C	50	100	1	0.3244
22:31717178:T:G	50	100	1	0.04648
22:31717283:C:A	50	100	1	0.01126
22:31717863:A:G	50	100	1	0.3212
22:31717968:C:T	50	100	1	0.0354
22:31718387:C:T	50	100	1	0.01797
22:31718400:C:T	50	100	0.99	0.01035
22:31718857:C:T	50	100	1	0.1603
22:31719509:C:T	50	100	1	0.01471
22:31719583:G:T	50	100	1	0.1307
22:31719611:T:C	50	100	0.82	0.01452
22:31719664:G:C	50	100	1	0.1307
22:31719868:C:T	50	100	1	0.01471
22:31719983:G:A	50	100	1	0.1086
22:31720159:G:A	50	100	1	0.01471
22:31720397:G:A	50	100	1	0.2024
22:31721114:C:A	50	100	1	0.3188
22:31721523:G:C	50	100	0.99	0.0158
22:31721546:C:T	50	98	0.99	0.2504
22:31721612:A:C	50	100	1	0.01434
22:31722170:T:C	50	100	1	0.01434
22:31722249:G:A	50	100	1	0.05519
22:31722430:A:G	50	100	1	0.01434
22:31722543:G:A	49	100	1	0.01507
22:31722635:G:A	50	100	0.98	0.04866
22:31723254:A:C	50	100	1	0.01543
22:31723275:G:A	50	100	1	0.01434
22:31723803:G:C	50	100	1	0.01434
22:31723805:G:T	50	100	1	0.01434
22:31724042:T:C	50	100	1	0.1084
22:31724134:C:T	50	100	0.99	0.01471
22:31724387:G:A	50	100	1	0.1109
22:31725438:A:G	50	100	1	0.01434
22:31725640:G:C	50	100	0.97	0.1456
22:31726047:A:G	50	96	0.91	0.02324
22:31726470:T:C	50	100	0.91	0.03395
22:31727710:A:G	50	100	0.98	0.1313
22:31728484:G:A	50	100	1	0.1313
22:31728560:C:T	50	98	0.99	0.01452
22:31728792:C:T	50	100	1	0.1167
22:31729506:C:T	50	100	1	0.01507
22:31729884:T:C	50	100	1	0.01525
22:31730300:T:C	50	100	0.82	0.02015
22:31730377:A:G	50	100	1	0.1583
22:31730443:C:T	50	100	1	0.01452
22:31730484:T:C	50	100	1	0.01452
22:31730516:C:G	50	100	1	0.01452
22:31730542:G:A	50	100	1	0.01452
22:31730577:T:C	50	100	1	0.3241
22:31730643:C:T	50	100	1	0.0167
22:31730777:T:C	50	100	1	0.3288
22:31730893:T:C	50	100	1	0.01452
22:31731470:A:G	50	100	1	0.03304
22:31731482:T:G	50	100	1	0.01452
22:31731944:A:C	50	100	1	0.01452
22:31732285:G:A	50	100	1	0.1318
22:31732595:G:A	50	100	1	0.01561
22:31732646:G:A	50	100	1	0.01452
22:31732812:T:A	50	100	1	0.01452
22:31732929:A:T	50	100	1	0.01452
22:31733247:C:T	50	100	1	0.01452
22:31733336:G:A	50	98	1	0.01471
22:31733408:G:A	50	96	0.67	0.02723
22:31733470:G:A	50	100	1	0.1462
22:31733513:C:G	50	100	1	0.1071
22:31733564:C:T	50	100	1	0.1088
22:31733617:A:G	50	100	1	0.3232
22:31733625:C:A	50	100	1	0.1071
22:31734263:A:G	50	100	0.98	0.1462
22:31734291:T:C	50	100	1	0.1316
22:31734696:C:G	50	100	1	0.3223
22:31734724:A:G	50	100	1	0.01489
22:31734750:G:A	50	100	1	0.01452
22:31734767:T:C	50	100	1	0.0167
22:31735036:T:G	50	100	1	0.1316
22:31735165:C:T	50	100	1	0.01489
22:31735188:C:G	50	100	1	0.01452
22:31735624:T:C	50	98	1	0.3219
22:31735742:A:T	50	100	0.98	0.01471
22:31735933:G:C	49	100	1	0.01834
22:31735947:G:A	49	98	1	0.3215
22:31736198:A:G	46	100	1	0.1462
22:31736405:G:C	50	100	1	0.01489
22:31736446:T:A	50	100	1	0.02814
22:31736515:C:G	50	100	1	0.01489
22:31736590:C:T	50	100	1	0.3221
22:31736833:T:G	50	100	1	0.01489
22:31736956:C:T	49	100	1	0.01471
22:31737015:G:A	50	100	1	0.01489
22:31737193:G:A	50	100	1	0.01452
22:31737208:C:G	50	100	1	0.06445
22:31737237:T:C	50	100	1	0.01525
22:31737391:G:C	49	100	1	0.01452
22:31737636:A:G	50	100	1	0.01144
22:31737749:A:G	50	100	1	0.01543
22:31737811:G:A	49	100	1	0.01398
22:31737857:A:G	50	100	1	0.09931
22:31738228:A:C	50	100	1	0.1324
22:31739394:T:C	50	100	1	0.02814
22:31739502:C:T	50	100	1	0.04829
22:31739596:T:C	50	100	1	0.01979
22:31739775:A:G	50	100	1	0.01452
22:31739826:G:A	50	100	1	0.1462
22:31740376:C:T	50	100	1	0.01452
22:31740394:A:G	50	100	1	0.2756
22:31740621:A:T	50	100	1	0.01525
22:31740975:G:A	50	100	1	0.01489
22:31740980:A:G	49	100	1	0.3277
22:31741081:A:G	50	98	1	0.3277
22:31741169:T:C	50	100	1	0.01452
22:31741177:C:T	49	100	1	0.01471
22:31741220:T:C	47	100	1	0.161
22:31741470:A:T	50	100	1	0.07426
22:31742152:G:A	50	100	1	0.01979
22:31742346:G:C	50	100	1	0.01452
22:31743045:G:T	50	100	1	0.02796
22:31743178:T:C	50	100	1	0.01525
22:31743185:C:T	50	100	0.9	0.01452
22:31743489:A:T	50	100	1	0.01525
22:31743838:C:T	50	100	1	0.01452
22:31744244:C:T	50	100	1	0.07171
22:31744393:A:G	50	100	1	0.1089
22:31744948:C:A	50	100	1	0.1616
22:31745023:G:A	50	100	1	0.01525
22:31745202:C:G	50	100	1	0.1316
22:31745325:G:A	50	100	1	0.03195
22:31745811:C:T	50	98	0.84	0.01543
22:31745838:C:A	50	100	1	0.01471
22:31745853:A:T	50	92	0.99	0.03032
22:31745855:A:T	50	96	0.96	0.07444
22:31745857:A:T	50	88	0.96	0.1556
22:31745859:A:T	50	84	0.98	0.2504
22:31745861:A:T	50	82	0.9	0.4915
22:31745989:G:A	50	96	1	0.01525
22:31746396:C:T	50	100	1	0.0167
22:31746819:C:T	49	100	1	0.03595
22:31747257:T:C	50	100	1	0.1089
22:31747475:T:C	50	100	1	0.01452
22:31748506:C:G	50	100	1	0.07426
22:31748747:C:T	50	100	1	0.01761
22:31748893:C:T	50	100	1	0.1756
22:31749450:G:A	50	100	1	0.01761
22:31749854:C:A	50	100	1	0.01525
22:31749927:G:A	50	100	1	0.01362
22:31750981:G:A	50	100	1	0.01525
22:31751310:A:G	50	100	0.99	0.1609
22:31751385:T:C	50	100	0.99	0.307
22:31751605:G:C	50	98	1	0.01525
22:31751976:A:T	50	100	1	0.02306
22:31755156:A:G	50	100	1	0.01035
22:31755193:G:A	50	100	1	0.01525
22:31755228:A:G	50	100	1	0.1394
22:31755718:T:C	49	100	1	0.1641
22:31756323:C:T	50	100	1	0.01561
22:31757016:G:A	50	100	1	0.01561
22:31757102:T:G	50	100	1	0.01144
22:31757365:G:A	50	100	1	0.01561
22:31757531:A:G	50	100	1	0.01126
22:31757856:C:T	50	100	1	0.1093
22:31757947:A:G	50	100	1	0.03359
22:31758936:T:C	50	100	1	0.1095
22:31759355:G:T	50	100	1	0.04194
22:31759459:T:C	50	98	0.99	0.203
22:31760051:G:A	50	100	1	0.01561
22:31760119:G:A	50	100	1	0.04176
22:31760166:C:T	50	96	0.93	0.1311
22:31760269:T:C	50	100	0.99	0.02269
22:31760483:C:T	50	100	1	0.01561
22:31760600:T:A	50	100	0.97	0.01561
22:31760622:G:A	50	100	1	0.01561
22:31760778:T:C	50	100	1	0.02342
22:31761044:C:T	50	100	1	0.02306
22:31761189:G:T	50	100	1	0.01561
22:31761330:G:T	50	100	1	0.01561
22:31761494:T:C	50	100	1	0.0167
22:31761535:C:T	50	98	1	0.0158
22:31762208:A:G	50	100	1	0.03813
22:31762435:C:G	50	100	1	0.04194
22:31762632:G:A	50	100	1	0.1115
22:31762886:C:G	50	100	1	0.01489
22:31763051:C:T	50	100	1	0.02378
22:31763151:T:C	50	100	0.98	0.2041
22:31763300:T:C	50	100	1	0.0305
22:31763719:T:C	50	100	1	0.0305
22:31763968:C:T	50	100	1	0.01561
22:31764125:G:A	50	100	1	0.01489
22:31764616:A:G	50	100	0.99	0.02451
22:31764641:G:C	50	100	1	0.1476
22:31764722:T:C	50	100	1	0.02378
22:31764878:A:G	50	100	1	0.01126
22:31765106:C:T	50	100	1	0.0719
22:31765359:G:A	50	100	1	0.06463
22:31765563:C:A	50	100	1	0.3362
22:31765581:G:A	50	98	0.94	0.01216
22:31765798:G:A	50	100	1	0.1097
22:31765894:A:G	50	100	1	0.01144
22:31765955:G:A	50	98	0.91	0.01525
22:31767325:G:C	50	100	1	0.01561
22:31767381:G:T	50	100	1	0.3361
22:31767949:G:A	50	100	1	0.01561
22:31768230:T:C	50	100	1	0.0305
22:31768804:C:T	50	100	1	0.0167
22:31769046:G:T	50	100	1	0.1164
22:31769340:G:A	50	100	1	0.07462
22:31769522:A:C	50	100	1	0.1158
22:31769811:C:T	50	100	1	0.01489
22:31770360:A:C	50	100	1	0.1151
22:31771027:G:A	50	100	1	0.01616
22:31771167:T:A	50	100	1	0.02269
22:31771285:G:A	50	100	1	0.154
22:31771504:G:A	50	100	1	0.01471
22:31771512:G:A	50	100	1	0.01616
22:31771628:G:A	50	100	1	0.01561
22:31772064:C:T	50	100	1	0.01561
22:31772247:T:G	50	100	1	0.01616
22:31772272:A:G	50	100	0.99	0.02269
22:31772429:C:T	50	100	1	0.01017
22:31772577:T:C	50	100	1	0.01561
22:31772969:A:G	50	100	1	0.0158
22:31773665:G:T	50	100	1	0.01561
22:31773908:C:T	50	100	1	0.01561
22:31774018:C:T	50	100	1	0.01489
22:31774138:G:A	50	100	1	0.1707
22:31774249:T:C	50	100	1	0.01616
22:31774356:T:G	50	100	1	0.03922
22:31774627:G:A	50	100	1	0.0167
22:31774846:T:A	50	100	0.94	0.01561
22:31774912:G:T	50	100	1	0.1158
22:31775015:A:G	50	100	1	0.01561
22:31775926:A:G	50	100	0.92	0.02378
22:31775996:G:A	50	100	1	0.01598
22:31776381:T:C	50	100	1	0.3424
22:31776969:A:T	50	100	0.98	0.04975
22:31776994:G:A	50	100	1	0.1102
22:31777067:G:A	50	100	1	0.3402
22:31777277:T:C	50	100	1	0.01888
22:31777381:G:A	50	100	1	0.1803
22:31777406:G:A	50	100	1	0.0305
22:31777579:C:G	50	100	1	0.01561
22:31778212:A:G	50	100	1	0.02433
22:31778406:G:A	50	100	1	0.04757
22:31779300:C:T	50	100	1	0.01561
22:31780007:G:T	50	100	0.95	0.04012
22:31780333:G:A	50	100	1	0.1102
22:31780554:C:T	50	100	1	0.01598
22:31780839:C:A	50	100	1	0.0492
22:31781045:C:T	50	100	1	0.01561
22:31781211:G:C	49	100	1	0.0158
22:31781222:C:A	50	98	1	0.07879
22:31781238:A:C	50	100	0.99	0.02269
22:31781532:A:G	49	100	1	0.1104
22:31781622:G:C	50	100	1	0.01489
22:31781793:A:G	50	100	1	0.0305
22:31781835:G:T	50	98	1	0.3678
22:31782139:T:A	49	93.9	0.98	0.1171
22:31782416:T:C	50	98	1	0.3426
22:31783355:C:A	50	100	1	0.01561
22:31783864:G:C	50	100	0.9	0.0158
22:31784356:C:T	50	100	1	0.01126
22:31784502:G:A	50	100	1	0.04448
22:31784506:G:A	50	100	1	0.02306
22:31785273:C:A	50	100	1	0.1674
22:31785951:G:A	50	100	1	0.3399
22:31786072:C:A	50	100	0.98	0.1015
22:31786551:A:G	50	100	1	0.03813
22:31786573:C:T	50	100	1	0.02633
22:31786722:A:T	50	100	1	0.3678
22:31786938:C:T	50	100	1	0.01144
22:31787616:A:C	50	100	1	0.03123
22:31787799:A:G	50	100	1	0.03813
22:31788379:T:C	49	100	1	0.03105
22:31788545:T:C	50	100	1	0.0167
22:31788678:G:A	50	100	1	0.0325
22:31788731:G:A	50	100	1	0.0325
22:31788867:C:T	50	100	1	0.01489
22:31789218:G:A	50	100	1	0.0305
22:31789276:A:G	50	100	1	0.0305
22:31789293:T:G	50	100	1	0.02288
22:31789443:A:G	50	100	1	0.04866
22:31790018:A:C	50	100	1	0.02269
22:31790382:G:C	50	100	1	0.0305
22:31790462:C:T	50	100	1	0.0305
22:31790782:C:T	49	100	1	0.1618
22:31790839:T:C	50	100	1	0.0305
22:31790944:G:A	50	100	1	0.03068
22:31791394:T:C	50	100	1	0.1102
22:31791563:G:A	50	100	1	0.1632
22:31791650:T:C	45	97.8	1	0.3491
22:31791711:G:A	49	100	1	0.0305
22:31791753:C:T	50	100	1	0.02233
22:31791824:G:A	50	100	1	0.01489
22:31791881:A:C	50	98	1	0.0492
22:31792258:G:A	50	100	1	0.04158
22:31792636:A:C	48	100	1	0.04757
22:31793369:G:A	50	100	1	0.0305
22:31793614:C:T	50	100	0.99	0.0305
22:31793658:C:T	50	100	0.98	0.0305
22:31793928:C:G	50	100	1	0.1102
22:31794029:A:G	50	100	1	0.04049
22:31795605:G:T	50	100	1	0.1921
22:31796249:T:C	49	100	0.99	0.3422
22:31796696:G:A	50	100	1	0.04321
22:31796759:C:T	50	100	1	0.04448
22:31797243:T:C	50	100	1	0.04866
22:31797344:C:T	50	100	0.98	0.03794
22:31797946:A:T	50	100	1	0.03903
22:31798123:G:A	50	100	1	0.04158
22:31798505:A:G	50	100	0.99	0.01525
22:31798595:A:G	50	100	1	0.0167
22:31798714:G:A	50	100	1	0.01561
22:31799032:T:G	50	100	1	0.0305
22:31799548:T:A	50	100	1	0.01561
22:31799770:G:C	50	100	1	0.0167
22:31800023:G:A	49	100	1	0.01452
22:31800045:C:G	49	100	0.97	0.03794
22:31800195:G:T	50	98	1	0.3399
22:31801469:G:A	50	100	1	0.0305
22:31801750:A:C	50	100	1	0.01489
22:31802156:T:G	49	100	0.97	0.03794
22:31802487:G:A	50	100	1	0.03903
22:31802876:C:T	50	100	1	0.1102
22:31803414:G:A	50	100	1	0.1102
22:31803627:C:A	50	100	1	0.04757
22:31803847:G:A	50	100	0.98	0.03341
22:31804055:G:A	50	100	1	0.02233
22:31804175:T:C	50	100	1	0.0305
22:31804417:G:A	50	100	1	0.10780000000000001
22:31804480:T:C	50	100	0.98	0.03794
22:31804863:C:T	50	100	1	0.01561
22:31805034:A:G	50	100	1	0.01126
22:31806510:G:A	50	100	1	0.01235
22:31806893:T:C	50	100	1	0.0492
22:31807335:T:C	50	100	1	0.06881
22:31807348:G:A	50	100	1	0.06227
22:31807424:T:C	50	100	1	0.06227
22:31807909:G:T	50	100	1	0.1275
22:31808108:A:T	50	100	0.83	0.01216
22:31808325:A:G	49	98	1	0.03068
22:31808504:G:A	50	98	1	0.03068
22:31808610:G:A	50	100	1	0.03068
22:31808648:C:T	50	100	1	0.1948
22:31809018:T:C	50	100	1	0.01561
22:31809248:A:G	50	100	1	0.1273
22:31809555:G:A	50	100	1	0.0167
22:31809573:G:A	50	100	1	0.01471
22:31809646:A:C	50	100	1	0.1271
22:31809717:C:T	50	100	1	0.07607
22:31809848:G:C	50	100	1	0.0492
22:31809907:G:A	50	100	1	0.01525
22:31809981:C:G	50	100	1	0.191
22:31811217:G:A	50	100	0.98	0.1278
22:31811267:G:A	50	100	1	0.01561
22:31812279:C:A	50	100	1	0.04902
22:31812413:C:T	50	100	1	0.03068
22:31812518:A:G	50	96	0.98	0.3542
22:31812676:A:G	45	95.6	1	0.03994
22:31813205:G:C	50	100	1	0.07135
22:31813701:G:A	50	98	1	0.03068
22:31814314:G:A	50	100	1	0.3546
22:31814587:T:A	50	100	1	0.0167
22:31814777:T:C	50	100	0.94	0.07389
22:31815018:G:C	50	100	1	0.03976
22:31815389:T:C	49	100	1	0.01126
22:31815426:A:C	41	92.7	1	0.2988
22:31815464:G:A	45	97.8	1	0.1294
22:31815783:C:A	50	100	1	0.01525
22:31816666:A:G	50	100	1	0.03068
22:31817096:A:C	50	100	1	0.02233
22:31817266:T:C	50	100	1	0.3627
22:31817448:A:G	50	100	1	0.01144
22:31817998:T:C	50	100	0.96	0.0345
22:31818288:A:G	50	100	1	0.01634
22:31819565:C:G	50	100	1	0.01634
22:31819863:A:T	50	100	1	0.03794
22:31819872:A:G	50	100	1	0.03794
22:31820153:G:C	50	100	0.98	0.392
22:31820262:T:C	50	100	1	0.03794
22:31820922:G:A	50	100	1	0.02342
22:31821176:C:T	50	100	0.98	0.07062
22:31821553:C:T	50	100	1	0.01126
22:31821850:G:T	50	100	1	0.01507
22:31822116:T:C	50	100	1	0.03831
22:31822146:A:G	50	100	1	0.03831
22:31822415:A:C	50	100	1	0.02342
22:31822741:C:A	50	100	1	0.01561
22:31823049:G:A	50	98	0.77	0.02251
22:31823255:C:T	50	100	1	0.01779
22:31823450:A:T	50	100	0.92	0.03068
22:31823520:C:A	50	100	1	0.03068
22:31823605:A:G	50	100	0.97	0.03413
22:31823642:G:A	50	100	0.97	0.2035
22:31824079:A:G	50	100	1	0.03831
22:31824122:G:C	50	100	1	0.01507
22:31824369:T:G	50	100	0.98	0.04412
22:31824643:C:T	50	100	1	0.1271
22:31824694:A:G	50	100	1	0.3468
22:31824818:A:T	50	100	0.97	0.0167
22:31825658:T:G	50	100	1	0.02342
22:31825959:A:T	50	100	1	0.03831
22:31826133:A:C	50	100	1	0.03068
22:31826397:T:C	50	100	1	0.03068
22:31826490:C:G	50	100	0.98	0.09949
22:31827240:C:A	50	100	1	0.01398
22:31828217:A:G	50	98	0.99	0.03831
22:31828687:G:A	50	100	1	0.356
22:31828760:C:G	50	100	1	0.02342
22:31828790:C:T	50	100	1	0.03068
22:31828800:T:C	50	100	1	0.03831
22:31828818:G:A	50	100	0.98	0.07062
22:31828913:G:T	50	100	1	0.01035
22:31829513:T:C	50	100	1	0.03867
22:31829906:A:G	50	100	1	0.03831
22:31829923:A:T	50	100	0.98	0.02306
22:31829937:C:G	50	100	1	0.02869
22:31831281:A:G	50	100	0.99	0.04248
22:31831380:A:T	50	100	1	0.03831
22:31831585:C:T	50	100	1	0.03068
22:31831944:T:C	50	100	1	0.1269
22:31832165:T:A	50	100	1	0.1269
22:31833055:A:G	50	100	1	0.03068
22:31833091:C:G	50	100	1	0.0285
22:31833168:T:C	50	100	1	0.03831
22:31833213:A:G	50	100	1	0.03831
22:31833316:G:T	50	100	1	0.02124
22:31833550:C:T	50	100	1	0.03195
22:31833663:G:A	50	100	0.99	0.2013
22:31833688:A:G	50	100	1	0.03831
22:31833945:C:T	50	100	0.99	0.02342
22:31833991:G:A	50	100	1	0.1176
22:31834199:G:A	50	100	0.99	0.2012
22:31834362:G:T	50	100	1	0.1269
22:31834653:A:C	50	100	0.99	0.01507
22:31834661:C:A	50	100	1	0.1269
22:31834666:G:A	49	100	0.88	0.05247
22:31834728:G:T	50	100	1	0.01253
22:31834765:G:A	50	100	0.98	0.07099
22:31834914:T:C	50	100	1	0.01507
22:31834930:G:A	50	100	0.99	0.3907
22:31835154:A:C	50	100	1	0.01561
22:31835231:G:T	50	100	1	0.02106
22:31835696:C:G	50	100	1	0.0236
22:31835739:G:A	50	100	1	0.01507
22:31836018:G:A	50	100	1	0.01598
22:31836020:A:G	50	100	1	0.01507
22:31836302:G:T	50	98	0.98	0.0118
22:31836370:T:C	50	100	1	0.01144
22:31837042:C:G	50	100	1	0.02342
22:31837678:G:C	50	100	1	0.01616
22:31837891:T:C	50	100	0.97	0.03086
22:31837999:G:A	50	100	1	0.03068
22:31838811:G:A	50	100	1	0.01561
22:31838920:G:A	50	100	1	0.03813
22:31839404:T:C	50	100	0.99	0.02215
22:31840163:C:T	50	98	1	0.09205
22:31840372:A:G	50	100	0.99	0.03468
22:31840620:C:G	50	100	1	0.01616
22:31841780:G:T	50	100	1	0.03849
22:31841855:T:C	50	100	1	0.03849
22:31842142:T:C	50	100	1	0.03849
22:31842297:T:C	50	100	1	0.03849
22:31842303:C:T	50	100	1	0.01525
22:31842350:T:C	50	100	1	0.05338
22:31842563:G:A	50	100	1	0.02487
22:31842836:A:G	50	100	0.75	0.01107
22:31842867:C:T	50	100	1	0.03849
22:31842989:A:G	50	100	1	0.03849
22:31843377:C:T	50	100	1	0.03849
22:31843753:G:A	50	100	1	0.01271
22:31843982:T:G	50	100	1	0.06264
22:31844141:G:A	50	100	1	0.128
22:31844240:A:T	50	100	1	0.1808
22:31844243:A:T	50	100	1	0.1184
22:31844288:A:C	50	100	1	0.01253
22:31844289:G:C	50	100	1	0.01253
22:31844474:T:C	50	100	1	0.03867
22:31844668:G:A	50	100	1	0.01906
22:31844702:C:T	46	100	0.67	0.01053
22:31844735:A:G	44	97.7	0.99	0.4203
22:31845715:T:A	50	100	1	0.03867
22:31845809:A:G	50	100	1	0.01906
22:31845822:C:T	50	100	1	0.03867
22:31845961:G:C	50	100	1	0.4227
22:31846188:A:G	50	100	1	0.03885
22:31847503:A:G	50	98	0.88	0.06191
22:31847512:A:G	50	100	1	0.03813
22:31847685:A:G	50	100	1	0.01525
22:31847980:T:C	50	100	1	0.03086
22:31848254:G:A	50	100	0.99	0.3758
22:31849231:C:T	50	100	1	0.01561
22:31849232:G:A	50	100	1	0.01271
22:31849528:C:G	50	100	1	0.01561
22:31849564:T:A	50	100	1	0.01525
22:31849623:A:G	50	100	1	0.02741
22:31850194:G:A	50	100	1	0.01561
22:31850274:A:G	50	100	1	0.02288
22:31850353:C:T	50	96	1	0.01561
22:31850938:C:A	50	100	0.99	0.1934
22:31851016:C:T	50	100	0.98	0.1567
22:31852258:T:C	50	100	1	0.1019
22:31852384:A:G	50	100	0.98	0.1053
22:31852479:T:G	50	100	1	0.02288
22:31852489:C:T	50	100	0.95	0.01107
22:31852991:C:A	50	100	1	0.01525
22:31853514:T:C	50	100	1	0.01525
22:31853532:C:T	50	100	1	0.02197
22:31853533:A:G	50	100	1	0.02923
22:31853853:A:G	49	100	1	0.02959
22:31853912:C:A	50	100	1	0.02197
22:31854739:A:G	50	100	1	0.1275
22:31854878:G:A	50	100	1	0.02723
22:31855328:T:A	50	100	1	0.02487
22:31855433:G:A	50	100	1	0.01271
22:31855462:C:T	50	100	0.88	0.01779
22:31855463:G:A	50	100	1	0.1275
22:31855583:T:C	50	100	1	0.05701
22:31855624:T:C	50	100	0.96	0.02306
22:31856155:G:A	47	89.4	0.98	0.2598
22:31856448:A:G	50	100	1	0.07952
22:31856893:C:T	50	100	1	0.01561
22:31857148:G:A	50	100	0.86	0.0216
22:31857392:C:A	50	100	1	0.02487
22:31858071:A:G	50	100	1	0.1118
22:31858877:G:A	50	98	0.99	0.02705
22:31858985:C:T	50	100	0.99	0.1823
22:31859039:T:C	48	100	1	0.01325
22:31859290:A:T	50	98	0.99	0.02705
22:31859342:C:T	50	98	0.87	0.03086
22:31859816:G:A	50	100	1	0.07244
22:31860122:G:C	50	100	1	0.01906
22:31861588:T:C	50	100	1	0.01107
22:31861750:A:G	50	100	1	0.01561
22:31861810:G:A	50	100	1	0.01253
22:31861956:G:A	50	100	1	0.02505
22:31862181:G:A	50	100	0.99	0.3597
22:31862196:C:G	50	100	1	0.02269
22:31862302:C:T	50	100	0.95	0.06627
22:31862303:G:A	50	98	1	0.09241
22:31863869:G:A	50	100	1	0.1718
22:31864255:T:C	50	100	1	0.02269
22:31864522:A:T	49	100	0.96	0.02015
22:31864526:T:A	46	93.5	0.89	0.0728
22:31864530:A:T	49	95.9	0.85	0.04975
22:31864534:T:A	48	100	0.92	0.01834
22:31864829:C:T	50	100	1	0.1534
22:31864854:A:T	50	98	0.99	0.02814
22:31864897:G:T	50	100	0.99	0.01525
22:31865025:T:C	46	100	1	0.02288
22:31865115:C:T	50	100	1	0.0207
22:31865231:A:G	50	100	1	0.02269
22:31865755:G:C	50	100	1	0.03413
22:31865986:A:C	50	100	1	0.01561
22:31865995:G:T	50	100	1	0.0236
22:31866544:C:A	50	100	1	0.09005
22:31867072:C:T	50	100	1	0.01616
22:31867145:C:T	50	100	0.99	0.278
22:31867176:T:C	50	98	1	0.4228
22:31867320:G:A	50	100	1	0.01561
22:31867609:A:G	50	98	1	0.02723
22:31867851:C:G	50	100	1	0.197
22:31868467:G:A	50	96	1	0.063
22:31868545:C:T	50	100	1	0.1877
22:31869353:G:A	50	100	1	0.02505
22:31869773:G:A	50	98	1	0.1267
22:31869917:T:G	50	100	1	0.4174
22:31870171:A:T	50	100	1	0.2219
22:31870278:T:A	50	100	1	0.01561
22:31870289:C:A	50	100	1	0.04938
22:31870516:C:T	50	100	1	0.02887
22:31870560:A:T	50	98	1	0.3675
22:31870617:A:G	50	100	1	0.02397
22:31871056:A:G	50	96	0.99	0.2053
22:31871163:G:A	50	100	1	0.02505
22:31871719:G:A	50	98	0.89	0.0207
22:31872414:A:G	50	100	1	0.236
22:31873037:A:G	50	100	1	0.02269
22:31873593:C:G	50	100	1	0.02505
22:31873713:A:G	50	98	1	0.1541
22:31873725:C:T	50	98	1	0.3611
22:31873793:T:C	50	96	1	0.01561
22:31874689:G:A	50	100	0.81	0.0158
22:31875435:A:G	50	100	1	0.02269
22:31875591:C:T	50	100	1	0.02269
22:31875611:A:G	50	100	1	0.01253
22:31875929:G:A	50	98	0.74	0.03286
22:31875946:C:T	50	100	1	0.3793
22:31876672:G:A	50	98	1	0.2061
22:31876744:G:T	50	100	1	0.1267
22:31876763:G:T	50	100	0.97	0.01834
22:31876919:G:A	50	100	1	0.01816
22:31877154:G:A	49	100	1	0.01616
22:31877173:C:T	50	98	1	0.09259
22:31877490:G:A	40	95	1	0.3558
22:31877770:A:C	48	100	0.99	0.01561
22:31879047:T:A	42	83.3	0.97	0.3273
22:31879049:T:A	44	79.5	0.98	0.2409
22:31879051:T:A	43	95.3	0.95	0.1216
22:31879069:C:T	45	93.3	0.94	0.0138
22:31879367:T:C	50	100	1	0.3822
22:31879416:G:A	50	100	1	0.01253
22:31879803:G:A	50	100	1	0.1541
22:31879866:G:A	50	100	1	0.1549
22:31879956:C:T	50	100	1	0.1019
22:31880252:A:G	50	100	1	0.02977
22:31881196:G:A	50	100	0.99	0.05447
22:31881203:G:T	50	100	1	0.02705
22:31881445:C:T	50	100	1	0.01561
22:31881520:G:A	50	100	1	0.01561
22:31881877:C:G	50	100	1	0.1799
22:31881922:G:C	50	100	1	0.01126
22:31882413:A:G	50	100	1	0.02269
22:31882418:G:T	50	100	1	0.02288
22:31882459:C:T	50	98	0.9	0.03068
22:31882712:G:T	50	100	1	0.01561
22:31883194:A:C	50	100	1	0.01561
22:31883198:C:T	50	100	1	0.01561
22:31883303:C:A	50	100	1	0.01507
22:31883937:A:G	50	100	0.96	0.0138
22:31884624:C:T	50	100	1	0.1721
22:31885012:G:A	50	100	1	0.01561
22:31885492:G:A	50	100	0.98	0.09005
22:31885582:A:G	50	100	0.98	0.04212
22:31885610:A:G	50	100	1	0.02723
22:31885916:C:T	50	100	1	0.01561
22:31885958:G:A	50	100	1	0.01906
22:31886061:C:G	50	100	1	0.1275
22:31886730:C:T	50	98	1	0.15310000000000001
22:31886804:T:C	48	100	1	0.0158
22:31886809:G:A	49	100	1	0.01126
22:31887975:T:A	50	100	1	0.01561
22:31888101:G:A	50	100	1	0.02578
22:31888272:C:T	42	97.6	1	0.01561
22:31888427:T:C	50	100	0.99	0.02687
22:31888691:G:A	50	100	1	0.2411
22:31889087:C:G	50	100	1	0.04938
22:31889094:T:C	50	100	0.99	0.02106
22:31889317:T:G	50	100	1	0.1512
22:31889567:C:T	49	95.9	0.95	0.1202
22:31889929:G:A	50	100	1	0.0158
22:31890167:T:G	50	100	1	0.01598
22:31890381:C:T	50	100	1	0.1718
22:31890788:C:T	50	100	0.99	0.06046
22:31890882:C:T	50	100	0.98	0.04103
22:31891013:C:T	50	100	1	0.0158
22:31891733:G:A	50	100	1	0.01598
22:31891740:G:A	50	100	1	0.01253
22:31891802:C:G	50	100	1	0.1541
22:31891881:C:G	50	100	1	0.02723
22:31892078:T:C	50	100	1	0.0158
22:31892165:A:G	50	100	1	0.02288
22:31892469:C:T	50	100	1	0.02723
22:31892538:G:A	50	100	0.99	0.09985
22:31892861:C:T	50	100	0.86	0.0158
22:31893065:G:T	50	100	1	0.01997
22:31893169:C:T	50	100	1	0.01906
22:31893933:A:G	50	98	0.98	0.2039
22:31894714:G:A	50	100	1	0.01253
22:31894718:G:A	50	100	1	0.01561
22:31895036:C:T	50	100	1	0.01634
22:31895258:C:A	50	100	0.99	0.07534
22:31895409:G:T	50	100	1	0.0158
22:31895880:G:A	50	100	1	0.02723
22:31896894:G:A	50	100	1	0.1011
22:31897090:C:T	50	100	1	0.02796
22:31898044:G:A	50	100	1	0.02578
22:31898326:G:C	50	100	1	0.03649
22:31898736:T:C	50	100	1	0.01253
22:31898971:A:C	50	100	1	0.04739
22:31899063:T:C	50	100	1	0.0158
22:31899985:C:G	50	98	1	0.0158
22:31900000:T:C	50	100	1	0.0158
22:31900014:G:A	50	100	1	0.1968
22:31900064:T:G	50	100	1	0.0158
22:31900382:T:C	50	100	0.92	0.02142
22:31900504:C:T	50	100	1	0.1808
22:31900600:G:C	50	100	1	0.1634
22:31900601:C:T	50	100	1	0.181
22:31900632:G:A	50	100	1	0.126
22:31900957:T:C	49	100	1	0.02723
22:31901011:C:T	50	100	0.99	0.181
22:31901136:G:A	50	100	1	0.0158
22:31901310:T:C	50	98	0.99	0.376
22:31901336:G:A	50	100	0.99	0.1737
22:31902441:T:C	50	98	0.99	0.2219
22:31902559:G:C	50	100	1	0.02142
22:31903125:C:T	50	100	1	0.0158
22:31905473:C:T	50	100	1	0.0158
22:31905784:G:A	50	100	1	0.08914
22:31906059:C:T	50	100	1	0.01561
22:31906143:C:A	50	100	1	0.01253
22:31906744:C:T	50	100	1	0.154
22:31906825:C:T	50	100	1	0.02524
22:31907348:C:T	50	100	0.99	0.02378
22:31907504:C:T	50	100	1	0.1311
22:31907794:G:A	50	100	1	0.1973
22:31907857:A:T	50	100	1	0.01253
22:31908193:T:A	50	100	0.99	0.4247
22:31908643:C:T	50	100	1	0.0158
22:31908769:A:C	50	100	1	0.01906
22:31908857:T:A	50	100	1	0.0158
22:31908902:G:A	50	100	1	0.0158
22:31908943:G:T	50	100	1	0.01035
22:31909985:T:C	50	98	0.99	0.4263
22:31910634:A:G	50	100	1	0.08007
22:31910693:G:A	50	100	0.88	0.01543
22:31910759:G:A	50	100	1	0.01561
22:31910896:C:T	50	100	1	0.0158
22:31910936:T:C	50	100	1	0.01253
22:31911197:C:T	50	100	1	0.02705
22:31911297:C:T	47	100	1	0.0158
22:31912694:T:C	50	100	0.98	0.1073
22:31912750:G:C	50	100	1	0.02705
22:31912991:A:T	22	86.4	0.99	0.1058
22:31913020:G:T	36	91.7	0.99	0.1006
22:31913194:G:T	50	100	0.9	0.01924
22:31913202:G:A	50	100	0.98	0.1013
22:31913255:T:C	50	98	0.99	0.36870000000000003
22:31913267:C:G	50	100	1	0.02288
22:31913287:G:A	50	100	1	0.01598
22:31913852:G:T	50	96	0.95	0.02378
22:31914395:G:A	50	100	1	0.02433
22:31914704:C:T	50	100	1	0.06917
22:31914877:C:T	50	100	1	0.01598
22:31914918:T:G	50	98	1	0.1923
22:31915513:G:T	50	100	1	0.02705
22:31915633:A:G	50	100	0.99	0.4897
22:31915793:G:C	50	100	1	0.01598
22:31915803:G:A	50	100	0.99	0.1144
22:31915804:G:T	50	100	0.71	0.01289
22:31915811:C:G	50	100	1	0.02578
22:31915904:G:A	50	100	1	0.01598
22:31916250:G:A	37	94.6	0.98	0.3386
22:31916563:A:G	50	100	1	0.02433
22:31916826:T:C	50	100	1	0.01634
22:31916856:T:C	50	98	1	0.4804
22:31917741:G:A	50	98	1	0.3464
22:31917947:C:T	50	98	1	0.486
22:31918240:C:T	49	100	0.99	0.116
22:31918344:C:T	50	100	0.99	0.116
22:31919103:G:C	50	100	1	0.02687
22:31919130:C:A	50	100	1	0.01906
22:31919150:C:G	50	100	1	0.01253
22:31919431:G:T	47	80.9	0.98	0.285
22:31919749:C:T	50	98	1	0.3489
22:31919898:C:T	50	100	1	0.01307
22:31919939:A:C	50	100	1	0.01634
22:31920002:T:C	50	100	1	0.01634
22:31920496:C:A	50	98	1	0.01634
22:31920611:C:T	50	100	0.99	0.1126
22:31920716:C:T	50	100	0.97	0.02669
22:31920961:A:G	50	100	1	0.02669
22:31920976:C:A	50	100	1	0.01253
22:31921246:G:A	50	100	1	0.01906
22:31921919:A:G	50	96	1	0.3602
22:31922107:G:A	50	98	1	0.4804
22:31922235:C:G	50	100	1	0.0167
22:31922645:A:G	50	96	1	0.1714
22:31922902:C:T	50	100	1	0.01943
22:31923304:G:A	50	100	1	0.01961
22:31924649:G:A	50	100	1	0.01616
22:31924700:T:C	50	100	1	0.01652
22:31925274:A:C	50	100	0.75	0.01943
22:31925392:C:G	50	100	1	0.06354
22:31925603:G:A	50	100	0.99	0.06373
22:31925684:G:A	50	98	1	0.2197
22:31926389:A:G	50	100	0.99	0.01652
22:31926398:T:C	50	98	1	0.4766
22:31926428:A:C	50	98	1	0.3446
22:31926477:G:A	50	100	1	0.04775
22:31926550:G:T	50	100	1	0.02633
22:31926741:A:G	50	100	1	0.01235
22:31927525:T:G	50	98	1	0.4782
22:31928044:A:G	50	98	1	0.4739
22:31928154:C:T	50	98	1	0.3595
22:31928171:G:A	50	100	1	0.01652
22:31928239:C:G	50	100	1	0.0167
22:31928706:G:A	48	97.9	1	0.4806
22:31929173:C:G	50	100	1	0.01235
22:31929474:G:A	50	98	1	0.345
22:31929596:A:G	50	96	1	0.3611
22:31930035:C:T	50	98	0.98	0.4998
22:31930252:G:A	50	98	0.95	0.167
22:31930401:T:G	50	96	0.92	0.2469
22:31931056:C:T	50	98	0.97	0.01071
22:31931290:T:C	50	100	0.95	0.04339
22:31931808:A:G	50	98	0.99	0.3103
22:31931814:G:A	50	100	0.8	0.02397
22:31932763:A:G	50	98	0.99	0.3179
22:31933277:A:G	50	100	0.99	0.3097
22:31933307:G:A	50	100	0.99	0.309
22:31933526:G:A	50	100	1	0.01325
22:31934579:C:T	50	100	0.99	0.1245
22:31935608:A:G	50	98	0.99	0.3061
22:31935700:A:G	50	100	0.99	0.2515
22:31935850:T:C	50	96	0.98	0.4009
22:31936132:A:C	50	98	0.98	0.08351
22:31937077:A:T	50	100	0.99	0.2513
22:31937513:G:T	50	100	1	0.1253
22:31937797:G:C	50	98	0.99	0.2505
22:31938035:T:A	50	98	0.99	0.2576
22:31938072:T:C	50	98	0.97	0.02977
22:31938217:C:T	50	98	0.97	0.1147
22:31938243:A:C	50	98	0.97	0.3391
22:31938309:C:G	50	98	0.98	0.3411
22:31938615:C:G	50	98	0.98	0.3328
22:31938640:G:A	50	98	0.98	0.3322
22:31938700:G:A	50	100	0.97	0.08878
22:31938753:G:A	50	100	0.87	0.0561
22:31938957:A:G	50	98	0.96	0.4188
22:31939218:C:T	50	100	0.8	0.0138
22:31939430:G:A	50	100	0.97	0.08297
22:31939608:G:A	50	100	0.97	0.05973
22:31939800:C:A	50	96	0.92	0.04158
22:31940232:A:C	50	100	0.96	0.08914
22:31940278:T:C	50	98	0.98	0.3555
22:31940416:A:T	48	97.9	0.98	0.3633
22:31940447:T:C	47	97.9	0.97	0.0837
22:31940485:T:C	50	100	0.97	0.05937
22:31940812:C:G	50	100	0.97	0.03413
22:31940970:T:C	50	98	0.98	0.07135
22:31941276:G:A	50	98	0.97	0.2656
22:31941611:G:T	50	100	1	0.04539
22:31941891:C:A	50	98	1	0.01089
22:31942019:A:C	50	100	0.95	0.09187
22:31942190:A:G	50	98	0.97	0.08152
22:31942200:T:C	50	100	0.95	0.09187
22:31942629:A:G	50	100	0.96	0.04739
22:31942682:A:C	50	100	0.93	0.01162
22:31943199:A:G	50	98	0.75	0.05574
22:31943227:T:C	50	96	0.95	0.329
22:31943796:G:A	50	94	0.8	0.09967
22:31943933:T:C	50	100	0.91	0.03649
22:31944349:T:C	49	95.9	0.85	0.04539
22:31944393:G:A	47	95.7	0.95	0.2237
22:31945040:T:C	50	100	0.95	0.0463
22:31945106:A:G	50	100	0.99	0.4695
22:31945155:T:C	50	100	0.99	0.3758
22:31945493:C:T	50	100	0.89	0.02633
22:31945683:A:G	50	100	0.99	0.2197
22:31945698:C:T	50	100	0.99	0.1196
22:31945804:C:T	50	100	0.99	0.2184
22:31945971:A:G	50	100	0.99	0.1204
22:31946009:T:C	50	100	1	0.01725
22:31946299:A:G	50	100	0.99	0.1084
22:31946989:G:A	50	100	0.99	0.4248
22:31947015:A:C	50	100	0.96	0.1107
22:31947844:A:G	50	100	1	0.01688
22:31947860:T:C	50	100	0.98	0.08678
22:31948416:T:C	50	100	0.99	0.04902
22:31948793:T:C	50	100	1	0.4243
22:31948855:G:A	50	100	1	0.1095
22:31949169:C:T	49	100	1	0.05301
22:31949307:C:G	50	100	1	0.3765
22:31949625:G:A	50	100	1	0.1084
22:31949746:A:G	50	100	1	0.04757
22:31949895:T:G	50	100	1	0.02124
22:31949902:A:G	50	100	1	0.01053
22:31949977:T:C	50	98	0.97	0.1118
22:31950449:G:A	50	100	1	0.01834
22:31950481:G:A	50	100	1	0.2665
22:31950941:A:G	50	100	1	0.0472
22:31951073:A:C	50	100	1	0.01053
22:31951321:T:C	50	98	0.96	0.1236
22:31951448:G:C	50	100	1	0.02633
22:31951717:T:C	50	100	1	0.01507
22:31951784:A:C	49	100	1	0.1198
22:31952252:G:A	50	100	1	0.2188
22:31952326:T:C	50	100	1	0.219
22:31952526:A:G	50	100	1	0.1196
22:31952854:C:T	50	100	1	0.04884
22:31952866:G:A	50	100	1	0.01852
22:31953076:T:C	50	100	1	0.4254
22:31953168:A:G	50	100	1	0.01126
22:31953556:C:T	50	100	0.97	0.1284
22:31953625:C:T	50	100	1	0.219
22:31954009:G:T	50	100	1	0.02124
22:31954696:C:T	50	100	1	0.08824
22:31954820:C:T	50	100	1	0.154
22:31955118:C:G	50	100	1	0.4673
22:31955599:C:T	50	100	1	0.01071
22:31955720:G:A	50	100	1	0.01089
22:31956087:A:C	50	100	0.92	0.02633
22:31956804:G:A	50	100	1	0.2188
22:31957395:T:C	50	100	1	0.01761
22:31957907:G:T	50	100	1	0.2188
22:31958149:A:G	50	100	1	0.04757
22:31958525:C:T	50	100	1	0.04757
22:31958634:T:C	50	100	1	0.219
22:31958793:T:G	50	100	1	0.01107
22:31958871:A:T	50	100	1	0.04884
22:31959018:C:T	50	100	1	0.2228
22:31959024:C:G	50	98	1	0.1198
22:31959087:T:A	50	100	0.96	0.0285
22:31959089:A:T	49	98	0.98	0.2386
22:31959468:T:C	50	100	1	0.466
22:31959532:T:G	50	100	1	0.02687
22:31960163:T:G	50	100	1	0.1195
22:31960487:A:T	50	100	1	0.2184
22:31960886:C:T	50	100	1	0.1095
22:31960972:G:A	50	100	0.99	0.1543
22:31961373:T:C	50	100	1	0.11
22:31962095:C:T	50	100	1	0.1008
22:31962201:C:G	49	100	1	0.04739
22:31962454:A:G	50	100	1	0.4673
22:31962486:C:T	50	100	1	0.05701
22:31962601:A:G	50	100	0.99	0.08624
22:31963697:G:A	50	100	1	0.224
22:31964215:G:C	50	100	1	0.1452
22:31965083:T:A	50	100	1	0.1008
22:31965084:T:A	50	100	1	0.1605
22:31965226:T:C	50	100	1	0.2124
22:31965398:A:G	50	100	1	0.08261
22:31965548:C:G	50	100	0.99	0.4198
22:31965632:C:T	50	100	1	0.04739
22:31966013:G:T	50	100	1	0.1008
22:31966077:G:A	50	100	0.98	0.1008
22:31966476:G:C	50	100	1	0.1098
22:31966700:C:T	50	100	1	0.04739
22:31966722:G:A	50	100	1	0.04739
22:31966773:A:G	50	100	1	0.01089
22:31966935:G:A	49	98	1	0.1109
22:31967367:A:G	50	100	1	0.09804
22:31967657:A:G	50	100	1	0.09804
22:31967774:C:T	50	100	0.95	0.07916
22:31967838:C:T	50	100	1	0.04739
22:31967978:T:C	50	98	0.98	0.3419
22:31968026:C:G	50	100	1	0.04739
22:31968410:C:G	50	100	1	0.09786
22:31968414:A:T	50	100	1	0.09786
22:31968674:T:C	50	100	1	0.04739
22:31968727:A:G	50	100	1	0.03304
22:31968822:C:A	50	100	1	0.09786
22:31968907:T:C	50	100	1	0.04757
22:31968914:A:G	50	100	0.91	0.02251
22:31969203:A:T	50	100	1	0.09786
22:31969446:C:T	50	98	1	0.05102
22:31969698:G:C	50	98	1	0.04466
22:31969732:G:T	50	100	1	0.1525
22:31969737:G:A	50	100	0.94	0.01053
22:31969986:T:G	50	100	1	0.03849
22:31970372:C:T	49	100	0.99	0.4555
22:31970428:C:T	50	98	1	0.0443
22:31970504:G:T	50	100	1	0.09332
22:31970514:G:A	50	100	1	0.03304
22:31970645:G:A	50	100	1	0.1206
22:31970704:C:T	49	100	1	0.04666
22:31971518:T:G	50	100	1	0.04375
22:31971524:C:G	50	100	1	0.04394
22:31971572:G:A	50	100	1	0.01053
22:31971656:C:T	50	100	0.98	0.05283
22:31971908:C:T	50	100	1	0.04412
22:31971913:C:T	50	100	1	0.1077
22:31972062:T:C	50	100	1	0.01071
22:31972120:G:T	50	100	1	0.02288
22:31972180:G:A	50	100	1	0.0443
22:31972356:G:A	50	100	0.98	0.0935
22:31972590:G:T	50	100	1	0.10780000000000001
22:31972877:A:G	50	100	1	0.09277
22:31972906:C:G	50	100	1	0.1135
22:31972931:C:A	50	100	1	0.04412
22:31973448:C:T	50	100	1	0.04503
22:31973680:G:A	50	100	1	0.04412
22:31973817:G:A	50	100	1	0.04412
22:31974073:A:G	50	100	1	0.04412
22:31974369:G:T	50	100	1	0.04412
22:31974500:G:A	50	100	1	0.04412
22:31974641:A:G	50	96	0.92	0.03304
22:31975140:G:A	50	100	0.94	0.03468
22:31975408:G:A	50	100	1	0.04412
22:31975505:G:A	50	100	1	0.09314
22:31976282:T:C	50	100	1	0.4399
22:31976298:A:T	50	100	1	0.05084
22:31976307:T:A	50	100	1	0.04412
22:31976916:A:G	50	100	1	0.04412
22:31976988:T:C	50	100	0.94	0.04412
22:31977187:C:T	47	100	1	0.1077
22:31977208:A:G	47	100	1	0.04412
22:31977238:T:C	50	100	1	0.04412
22:31977450:A:G	50	100	0.98	0.04412
22:31977513:C:T	50	100	1	0.01053
22:31977597:A:G	50	100	1	0.09495
22:31977666:A:C	50	100	1	0.09495
22:31978327:C:A	50	100	1	0.04412
22:31978545:A:G	50	100	1	0.04412
22:31979133:C:T	50	100	1	0.04412
22:31979140:T:C	50	100	1	0.04412
22:31979360:T:A	50	100	1	0.01053
22:31979475:C:T	48	100	1	0.0443
22:31979659:A:G	50	100	0.99	0.3239
22:31979974:C:T	50	100	1	0.02197
22:31980263:T:G	50	100	1	0.05882
22:31980321:G:T	50	100	0.98	0.04412
22:31980647:C:T	50	100	1	0.04466
22:31980694:C:T	50	100	0.94	0.02015
22:31980983:A:T	50	100	1	0.09477
22:31981337:A:G	50	100	1	0.209
22:31981468:A:G	50	100	1	0.04412
22:31981627:G:A	50	100	1	0.04412
22:31982147:C:T	50	100	1	0.0443
22:31982372:G:T	50	100	1	0.0443
22:31982470:G:C	50	100	1	0.01053
22:31983072:T:A	50	100	1	0.04412
22:31983267:G:C	50	100	1	0.07117
22:31983409:G:A	50	100	1	0.04412
22:31983457:G:A	50	100	1	0.04412
22:31983524:T:A	49	98	0.99	0.02288
22:31983607:A:C	50	98	0.98	0.1474
22:31983626:C:G	50	100	1	0.05846
22:31983741:C:G	50	100	1	0.01053
22:31983979:T:C	50	100	1	0.04412
22:31984177:C:G	50	100	1	0.1267
22:31984478:G:A	50	100	1	0.01725
22:31984507:G:A	50	100	1	0.04412
22:31984932:C:G	50	100	1	0.04412
22:31984988:G:C	50	100	1	0.04412
22:31985141:C:T	50	100	1	0.1768
22:31985235:G:A	50	100	1	0.0443
22:31985247:T:G	50	100	1	0.04412
22:31985285:G:C	50	100	1	0.04412
22:31985763:T:C	50	100	1	0.04412
22:31985986:G:A	50	100	1	0.04412
22:31986158:T:C	50	100	1	0.04412
22:31986231:G:A	50	98	1	0.02778
22:31986234:C:T	50	100	0.98	0.03014
22:31986256:T:C	50	98	0.99	0.1029
22:31986258:T:C	50	92	0.93	0.1218
22:31986272:T:C	49	98	0.99	0.03704
22:31986322:G:T	50	100	1	0.04448
22:31986906:C:T	50	100	1	0.0443
22:31986945:T:C	50	100	1	0.04412
22:31987166:G:A	50	100	1	0.04412
22:31987171:G:T	50	100	0.97	0.07317
22:31987432:T:G	50	100	1	0.04412
22:31987554:C:A	50	100	1	0.01598
22:31987981:C:T	50	100	1	0.04412
22:31988320:C:T	50	100	1	0.04412
22:31988763:T:C	50	100	1	0.0394
22:31988931:T:C	50	100	1	0.4501
22:31989311:A:G	50	100	1	0.3261
22:31989590:A:C	49	95.9	0.98	0.0512
22:31989903:T:C	50	100	1	0.09532
22:31990144:C:T	50	100	0.92	0.01235
22:31990326:G:C	50	100	1	0.05882
22:31990825:A:G	50	100	1	0.01344
22:31991283:C:T	50	100	1	0.04412
22:31991549:C:T	50	100	1	0.04412
22:31991585:C:T	50	100	1	0.04412
22:31991619:C:T	50	100	1	0.04412
22:31991732:C:T	50	100	1	0.04412
22:31991920:T:C	50	100	1	0.451
22:31991967:G:A	50	100	1	0.04412
22:31991984:T:G	50	100	1	0.04412
22:31991998:A:G	50	100	1	0.0443
22:31992237:A:C	50	100	1	0.04412
22:31992715:C:T	50	100	1	0.03613
22:31992786:C:G	49	98	0.91	0.04412
22:31992823:G:A	50	100	1	0.0443
22:31993355:A:G	50	100	0.99	0.04611
22:31993360:A:G	50	100	1	0.04412
22:31993834:C:T	50	100	1	0.04412
22:31994026:C:A	50	100	0.93	0.0443
22:31994086:T:C	50	100	1	0.01688
22:31994147:G:A	50	100	1	0.09277
22:31994148:T:C	50	100	1	0.04412
22:31994293:C:T	50	100	0.92	0.04285
22:31994969:A:G	50	100	1	0.04412
22:31994997:G:C	50	100	1	0.07589
22:31995363:A:G	50	100	1	0.04412
22:31995401:G:A	50	100	1	0.04412
22:31995523:T:C	50	100	1	0.4512
22:31995917:A:G	50	100	1	0.4512
22:31995945:G:A	50	100	1	0.04739
22:31995969:C:A	50	100	0.98	0.02233
22:31996190:A:T	50	100	1	0.04394
22:31996249:C:T	50	100	1	0.03141
22:31996275:G:A	50	100	1	0.04394
22:31996363:T:C	50	100	1	0.04394
22:31996450:T:C	50	100	1	0.04394
22:31996492:G:A	50	100	1	0.0216
22:31996625:G:C	50	100	1	0.3257
22:31997249:G:A	50	100	1	0.04394
22:31997449:C:T	50	100	1	0.04394
22:31997531:T:G	50	100	1	0.01543
22:31997557:G:A	50	100	1	0.02197
22:31997590:C:A	49	100	0.98	0.04394
22:31998272:A:G	50	100	0.93	0.04394
22:31998462:C:T	50	100	1	0.04394
22:31998503:C:T	50	100	1	0.02197
22:31998532:C:T	50	100	1	0.04394
22:31998705:C:T	50	100	1	0.0512
22:31998903:G:C	50	100	1	0.04394
22:31999342:T:C	50	100	1	0.04394
22:31999480:A:C	50	100	1	0.04394
22:32000297:T:C	50	100	0.98	0.02215
22:32000359:T:G	50	100	1	0.05864
22:32000967:A:G	50	100	1	0.04394
22:32001623:A:T	50	100	1	0.04448
22:32001861:G:A	50	100	0.66	0.01071
22:32001892:T:C	50	100	1	0.4512
22:32001893:C:T	50	100	1	0.04394
22:32002162:T:C	50	100	1	0.04412
22:32002188:C:G	50	100	1	0.04103
22:32002198:A:T	48	100	1	0.1382
22:32002355:C:T	50	100	1	0.04412
22:32002652:A:G	50	100	1	0.4501
22:32002990:A:G	50	100	1	0.03813
22:32003005:G:A	50	100	1	0.04394
22:32003239:C:G	50	100	1	0.04394
22:32003275:T:C	50	100	1	0.04448
22:32003403:A:G	49	100	1	0.04448
22:32003562:A:G	50	100	1	0.04394
22:32003674:A:G	50	100	1	0.04394
22:32003716:A:G	50	100	1	0.04394
22:32004171:A:G	50	100	1	0.04684
22:32004257:T:C	50	100	1	0.07244
22:32004466:T:G	50	100	1	0.01634
22:32004592:C:T	50	100	1	0.0443
22:32004738:T:G	50	100	1	0.04394
22:32004988:T:C	50	100	1	0.04394
22:32005508:G:A	50	100	1	0.04394
22:32005962:G:A	50	100	1	0.02778
22:32005970:C:T	50	100	1	0.04412
22:32006562:G:A	50	100	1	0.04394
22:32006611:T:C	50	100	1	0.04394
22:32007331:G:A	50	100	1	0.04394
22:32007536:A:G	50	100	1	0.04394
22:32007793:C:G	50	100	1	0.04412
22:32007906:A:G	50	100	0.98	0.01961
22:32008165:T:C	49	100	1	0.01017
22:32008374:C:T	50	100	0.98	0.04684
22:32008549:C:T	50	100	1	0.04466
22:32008678:A:C	49	100	1	0.03813
22:32009068:T:C	50	100	1	0.09296
22:32009459:G:T	50	100	1	0.01634
22:32009591:A:G	50	100	1	0.2193
22:32010047:A:G	50	100	1	0.07171
22:32010343:G:T	50	100	1	0.03813
22:32010346:G:A	50	100	1	0.09277
22:32010437:G:A	50	100	1	0.04412
22:32010625:A:G	50	100	1	0.1754
22:32010779:G:C	50	100	1	0.04394
22:32010954:A:T	50	100	1	0.04412
22:32011034:A:G	50	100	1	0.04394
22:32011078:G:A	50	100	1	0.03813
22:32011127:C:A	50	100	0.94	0.02269
22:32011770:G:A	50	100	1	0.03813
22:32011957:C:A	49	100	1	0.04394
22:32012504:C:T	50	100	0.99	0.1754
22:32013016:C:T	50	100	1	0.04412
22:32013083:C:A	50	100	0.93	0.04394
22:32013282:T:C	50	100	1	0.04394
22:32013906:C:G	50	100	1	0.04375
22:32014114:C:A	50	100	1	0.04375
22:32014233:T:C	48	100	0.87	0.04176
22:32014320:G:A	50	100	0.95	0.01126
22:32014371:A:C	50	100	1	0.04375
22:32014551:G:A	50	100	1	0.04575
22:32014799:G:C	50	100	1	0.04375
22:32015087:C:T	50	98	0.96	0.01471
22:32015427:A:G	50	98	0.93	0.02705
22:32015428:A:G	50	100	0.98	0.04484
22:32015673:C:T	50	98	0.96	0.1307
22:32015830:T:C	50	96	0.87	0.03849
22:32016040:T:C	50	100	1	0.03758
22:32016199:C:A	50	100	1	0.0423
22:32016346:G:A	50	100	1	0.0423
22:32016419:A:G	49	100	1	0.0423
22:32016582:A:G	50	100	1	0.04212
22:32016589:T:C	50	100	1	0.04212
22:32016646:G:T	50	98	1	0.0512
22:32016655:A:G	50	100	1	0.04212
22:32017063:C:G	50	100	1	0.04212
22:32017252:G:C	50	100	1	0.04212
22:32017293:C:T	50	100	1	0.04212
22:32017337:C:A	50	100	1	0.04212
22:32017384:C:T	50	100	1	0.04212
22:32017398:C:A	50	100	1	0.0423
22:32017537:G:C	50	100	0.99	0.1727
22:32017540:C:T	50	100	1	0.04212
22:32017661:G:A	50	100	0.98	0.02033
22:32017666:A:T	50	100	1	0.04212
22:32017720:G:C	50	100	1	0.04212
22:32017780:T:C	50	100	1	0.04212
22:32017781:G:A	50	100	1	0.04212
22:32017876:G:T	50	100	1	0.04212
22:32018102:G:C	50	100	1	0.04212
22:32018142:A:G	50	100	0.99	0.4797
22:32018183:T:C	50	100	1	0.04212
22:32018189:C:T	50	100	1	0.0207
22:32018272:A:G	50	100	1	0.04103
22:32018348:A:G	50	100	1	0.04212
22:32018426:G:C	50	100	1	0.04212
22:32018514:C:T	50	100	1	0.04212
22:32018985:A:G	50	100	1	0.0167
22:32019076:A:G	50	100	1	0.04212
22:32019176:T:C	50	100	0.98	0.1242
22:32019225:C:G	50	100	1	0.04212
22:32019664:A:G	50	100	1	0.04212
22:32019880:G:A	50	100	1	0.04212
22:32019993:C:A	50	100	1	0.0423
22:32020110:C:T	50	98	1	0.01489
22:32020241:G:A	50	100	1	0.04212
22:32020547:G:A	50	100	0.99	0.02905
22:32020701:A:C	50	100	1	0.04212
22:32020705:A:G	50	100	1	0.04212
22:32020905:C:T	49	100	1	0.04212
22:32021260:A:G	50	100	1	0.1144
22:32021582:C:T	50	100	1	0.04212
22:32021595:G:A	50	100	1	0.04212
22:32021625:T:A	50	100	1	0.04212
22:32021843:C:T	50	100	1	0.0167
22:32021952:A:G	50	100	1	0.04212
22:32022565:G:A	50	100	1	0.114
22:32023177:C:A	50	100	1	0.0423
22:32023988:C:T	50	100	1	0.04212
22:32024225:T:C	50	100	1	0.04212
22:32025237:G:A	50	100	1	0.04212
22:32025707:T:C	50	100	1	0.04212
22:32025819:A:G	50	100	1	0.04212
22:32026142:G:A	50	96	0.94	0.03758
22:32026180:A:G	50	100	1	0.04212
22:32026280:C:T	50	100	1	0.04212
22:32026640:G:A	50	100	1	0.01616
22:32026641:A:G	50	100	1	0.01616
22:32026760:C:T	50	100	1	0.09078
22:32027312:G:C	50	100	1	0.03577
22:32028068:C:T	50	100	1	0.03976
22:32028493:A:G	50	100	1	0.05683
22:32028624:T:C	50	100	1	0.05683
22:32028734:C:A	50	100	1	0.02324
22:32028807:T:C	50	100	1	0.04212
22:32029595:A:G	50	100	1	0.01561
22:32029847:A:G	50	100	1	0.04212
22:32029995:T:C	50	100	1	0.04212
22:32030446:C:G	50	100	1	0.04212
22:32030898:A:G	50	100	1	0.04103
22:32031786:C:G	50	100	1	0.05683
22:32032234:T:C	50	100	1	0.0423
22:32032293:A:T	50	100	1	0.4906
22:32032458:A:G	50	100	1	0.0443
22:32032571:G:A	50	100	1	0.0423
22:32032831:G:A	50	100	1	0.04666
22:32033705:G:A	50	100	1	0.01779
22:32034110:G:C	50	100	1	0.0423
22:32035538:T:G	50	100	1	0.0216
22:32036175:C:T	50	100	1	0.03613
22:32036215:C:A	50	100	1	0.02179
22:32036659:C:T	50	100	1	0.3333
22:32036710:C:T	50	100	1	0.02052
22:32036969:A:G	50	100	1	0.03794
22:32037168:A:T	50	100	1	0.0423
22:32037282:A:C	50	100	1	0.49
22:32037837:G:A	50	100	1	0.4907
22:32037902:G:A	50	100	1	0.04212
22:32037960:A:G	50	100	1	0.4902
22:32038372:C:A	50	100	1	0.0423
22:32038808:C:G	50	100	1	0.04212
22:32038981:T:C	50	100	1	0.04194
22:32039422:G:C	50	100	1	0.4907
22:32039523:C:A	50	100	1	0.03794
22:32039524:G:A	50	100	1	0.1231
22:32040226:T:C	50	100	1	0.04212
22:32041353:G:A	50	100	1	0.1231
22:32041963:G:C	50	100	1	0.1728
22:32042238:T:C	50	100	1	0.05683
22:32042319:G:T	50	100	0.99	0.02324
22:32042367:T:G	50	100	1	0.1251
22:32042815:A:C	50	100	1	0.04448
22:32043007:G:A	50	100	1	0.05065
22:32043112:C:T	50	100	0.94	0.01035
22:32043287:C:T	50	98	0.98	0.05029
22:32043694:C:T	50	100	1	0.04212
22:32044004:G:A	50	100	1	0.03976
22:32044530:T:C	50	100	1	0.05447
22:32045239:G:A	50	100	0.99	0.02197
22:32045409:A:G	50	100	1	0.0423
22:32045570:T:C	50	100	0.89	0.04067
22:32045863:A:C	50	100	1	0.0423
22:32045969:T:A	50	100	1	0.1253
22:32046087:G:A	50	100	1	0.0423
22:32046274:C:T	50	100	1	0.0443
22:32046544:G:C	50	100	0.98	0.0423
22:32046755:A:G	50	100	1	0.04248
22:32046789:A:G	50	100	1	0.4907
22:32047553:C:T	50	100	1	0.03577
22:32047603:T:C	50	100	1	0.0423
22:32047662:C:T	50	100	1	0.04466
22:32047920:G:A	50	100	1	0.0423
22:32047949:T:A	50	100	1	0.04267
22:32048230:A:G	50	100	1	0.1142
22:32048898:A:C	50	100	1	0.0423
22:32048968:G:A	50	98	1	0.04521
22:32049035:C:T	50	98	1	0.1309
22:32049091:A:T	49	91.8	0.94	0.08261
22:32049095:T:A	49	81.6	0.75	0.1098
22:32049097:T:A	49	95.9	1	0.01053
22:32049110:A:T	49	98	1	0.04212
22:32049141:T:C	50	100	1	0.01634
22:32049959:A:G	50	100	1	0.04212
22:32050818:G:A	50	98	0.98	0.1033
22:32051160:A:C	50	100	1	0.04212
22:32051595:A:G	50	100	1	0.04212
22:32051824:T:C	50	100	1	0.1672
22:32053055:C:G	50	100	1	0.1307
22:32053091:C:A	50	100	1	0.04212
22:32053296:A:G	50	100	1	0.04212
22:32053972:A:G	50	100	1	0.04212
22:32053999:C:A	50	100	1	0.0423
22:32054001:C:T	50	100	0.94	0.01652
22:32054127:C:T	50	100	1	0.04212
22:32054258:G:T	50	100	1	0.0423
22:32054375:C:T	50	98	1	0.4936
22:32054699:G:A	50	100	0.99	0.02578
22:32055251:C:T	50	100	1	0.0345
22:32055435:A:G	50	100	0.98	0.02578
22:32055843:A:G	50	100	1	0.04212
22:32056038:G:A	50	100	0.97	0.02578
22:32056081:A:T	50	100	1	0.03558
22:32056620:G:T	50	100	1	0.04212
22:32056757:T:C	50	100	1	0.04212
22:32056772:A:G	50	100	1	0.04212
22:32056941:C:T	50	98	0.97	0.0561
22:32056983:T:C	50	100	1	0.04212
22:32057091:C:T	50	100	1	0.04466
22:32057517:T:C	50	100	1	0.04212
22:32058093:T:C	50	100	1	0.04212
22:32058370:T:A	50	100	0.97	0.1142
22:32058551:T:C	50	100	1	0.04448
22:32058951:T:A	50	100	0.93	0.01035
22:32059825:G:A	50	100	1	0.04212
22:32059870:T:C	50	100	1	0.0423
22:32060003:G:T	48	100	1	0.04158
22:32060052:C:T	49	91.8	0.92	0.05919
22:32060142:C:T	46	100	0.86	0.01398
22:32060150:C:T	46	95.7	0.9	0.05792
22:32060158:C:T	50	82	0.89	0.06826
22:32060160:C:T	49	75.5	0.96	0.435
22:32060186:C:T	49	91.8	0.84	0.03813
22:32060188:T:C	49	91.8	0.76	0.06718
22:32060190:T:C	48	97.9	0.9	0.02142
22:32060199:A:T	48	93.8	0.92	0.1431
22:32060730:T:C	50	100	1	0.04212
22:32060894:G:A	50	100	1	0.04212
22:32061062:T:G	50	100	1	0.0423
22:32062265:A:C	50	100	1	0.0423
22:32062366:T:C	50	100	1	0.0423
22:32062549:G:T	50	100	0.87	0.0423
22:32062621:C:A	50	100	1	0.0423
22:32062625:G:A	50	100	1	0.0423
22:32062802:T:C	50	100	1	0.0423
22:32062874:C:T	50	100	1	0.0423
22:32063230:C:T	50	100	1	0.04248
22:32063420:A:G	50	100	0.99	0.01634
22:32063464:A:G	50	100	1	0.0423
22:32063686:T:C	50	100	1	0.0423
22:32064007:A:G	50	100	0.97	0.03994
22:32064268:G:A	50	100	1	0.04248
22:32064352:C:T	50	100	1	0.01053
22:32064493:C:T	50	100	0.95	0.03341
22:32064495:T:C	50	100	1	0.0423
22:32064516:G:T	50	100	0.99	0.01634
22:32064720:C:T	50	100	1	0.0423
22:32064780:C:T	50	100	1	0.0423
22:32065154:T:C	50	100	1	0.0423
22:32065478:C:A	50	100	1	0.0423
22:32065502:T:C	50	100	1	0.0423
22:32065510:A:G	50	100	1	0.02033
22:32065904:A:T	50	100	1	0.0423
22:32066180:C:G	50	100	1	0.0423
22:32066425:A:G	50	100	1	0.02578
22:32066426:C:T	50	100	1	0.03613
22:32066518:G:A	50	100	1	0.0423
22:32066577:T:C	50	100	1	0.0423
22:32066723:C:T	50	100	1	0.02033
22:32067096:C:T	50	100	1	0.04448
22:32067148:C:G	50	100	1	0.0423
22:32067363:A:T	50	100	0.92	0.0797
22:32067364:A:T	49	100	0.7	0.0532
22:32067623:G:A	50	100	1	0.4902
22:32067888:G:A	50	98	1	0.4902
22:32068189:T:C	50	100	1	0.03922
22:32068993:T:C	50	100	1	0.0423
22:32069038:G:A	50	100	1	0.0423
22:32069970:T:C	50	100	0.98	0.05084
22:32070025:T:C	50	98	0.99	0.09041
22:32070598:T:C	50	100	0.82	0.01398
22:32070674:G:A	50	100	1	0.0423
22:32071307:G:A	50	100	1	0.0423
22:32071418:C:G	50	100	1	0.05392
22:32071577:T:C	50	100	1	0.0285
22:32071664:T:C	50	98	0.99	0.3344
22:32071747:T:A	50	100	1	0.04775
22:32072040:C:T	50	100	1	0.0423
22:32072438:A:G	50	100	0.97	0.05392
22:32072439:C:T	50	100	1	0.02179
22:32072803:C:A	50	100	1	0.0423
22:32072879:G:C	50	100	1	0.0423
22:32073397:T:A	50	100	1	0.1245
22:32073465:C:T	50	100	0.93	0.04158
22:32073597:C:T	50	100	1	0.01126
22:32073846:A:T	50	100	1	0.04412
22:32074476:C:T	50	100	1	0.04267
22:32074498:G:A	50	100	0.93	0.04285
22:32074863:C:T	50	100	1	0.01307
22:32075023:A:C	50	100	0.98	0.05084
22:32075141:G:A	50	100	0.99	0.3252
22:32075430:C:T	50	100	1	0.02052
22:32075691:G:A	50	100	1	0.04248
22:32076472:T:C	50	100	1	0.4824
22:32076794:A:T	50	100	1	0.03341
22:32076943:C:A	50	100	1	0.4628
22:32077190:T:C	49	100	0.99	0.09677
22:32077322:C:A	50	100	1	0.0207
22:32077635:C:T	50	100	1	0.01471
22:32077993:T:G	50	100	1	0.05192
22:32078336:C:T	50	98	0.87	0.02487
22:32078541:A:G	50	100	1	0.04285
22:32078956:A:G	46	100	0.88	0.02142
22:32079327:G:T	50	100	1	0.0443
22:32079373:T:C	50	100	1	0.0443
22:32079469:G:A	50	100	1	0.04267
22:32079891:G:C	50	100	1	0.04267
22:32079937:C:T	49	100	1	0.04267
22:32080235:T:A	50	100	1	0.0207
22:32080550:G:A	50	100	1	0.03595
22:32080613:G:A	50	100	1	0.03322
22:32080671:G:C	50	100	0.94	0.03486
22:32080716:C:G	50	100	1	0.01325
22:32080862:T:C	50	100	1	0.04267
22:32080869:A:C	50	100	1	0.04267
22:32081420:C:T	50	100	1	0.01761
22:32081458:G:A	50	100	1	0.04267
22:32081755:G:A	50	100	0.99	0.0118
22:32082138:G:C	50	100	1	0.01489
22:32082208:T:G	50	100	1	0.08715
22:32082361:G:T	50	100	1	0.0207
22:32083644:C:T	50	100	1	0.02215
22:32083749:G:T	50	100	0.91	0.04303
22:32083806:A:G	50	100	1	0.0374
22:32084061:C:G	50	100	1	0.04375
22:32084751:G:A	50	100	1	0.04394
22:32085530:C:T	49	100	0.95	0.04448
22:32086009:T:C	50	100	1	0.04267
22:32086089:C:T	50	100	1	0.04267
22:32086334:T:G	50	100	1	0.4702
22:32086426:T:C	50	100	1	0.02106
22:32087035:C:T	50	100	1	0.04267
22:32087241:T:C	50	100	1	0.09822
22:32087363:A:T	50	100	1	0.08733
22:32088214:T:C	50	100	1	0.04267
22:32088531:G:A	50	100	1	0.0207
22:32089019:T:A	50	100	1	0.04375
22:32089629:G:T	50	100	1	0.04267
22:32089888:T:C	50	100	1	0.02397
22:32090455:A:G	50	100	1	0.04285
22:32090731:A:G	50	100	1	0.04285
22:32090848:C:T	50	100	1	0.03595
22:32091568:C:T	50	100	1	0.0207
22:32091713:G:A	50	100	1	0.04267
22:32091757:C:T	50	100	1	0.04267
22:32091828:C:G	50	100	1	0.04267
22:32092070:A:T	50	100	1	0.01053
22:32092484:T:G	50	100	0.99	0.02233
22:32092545:G:T	50	100	1	0.04267
22:32092861:C:T	50	100	1	0.03304
22:32093310:T:A	49	95.9	1	0.04267
22:32094827:G:T	50	100	1	0.09786
22:32095201:G:C	50	100	1	0.04267
22:32095330:C:G	50	100	1	0.04267
22:32095870:T:G	50	100	1	0.04375
22:32096291:C:A	50	100	1	0.05192
22:32096820:G:T	50	100	1	0.01107
22:32098791:T:C	50	100	1	0.0679
22:32098853:G:A	50	100	0.97	0.01797
22:32099103:A:T	46	89.1	0.63	0.03304
22:32099115:T:A	47	97.9	0.81	0.02633
22:32099756:G:C	50	100	1	0.01489
22:32099780:T:C	50	100	1	0.03631
22:32099792:G:A	50	100	0.98	0.04267
22:32101258:A:G	50	100	1	0.04267
22:32101606:A:G	50	100	1	0.02469
22:32101694:A:C	50	100	1	0.01053
22:32101737:C:T	50	100	1	0.04267
22:32101851:T:C	50	100	0.96	0.04031
22:32102358:G:A	50	98	0.96	0.01707
22:32102626:C:T	50	100	0.98	0.04357
22:32103755:A:G	50	100	1	0.09205
22:32104042:C:G	50	100	1	0.03595
22:32104071:G:A	50	100	0.94	0.01126
22:32104276:C:T	50	100	1	0.03558
22:32104277:G:A	50	100	0.98	0.04339
22:32104364:G:C	50	100	1	0.01779
22:32104498:C:T	50	100	1	0.04285
22:32104723:C:A	50	100	1	0.03776
22:32105019:T:C	50	100	1	0.04267
22:32105190:A:G	50	100	1	0.04412
22:32105212:G:A	50	100	1	0.04285
22:32105555:A:G	50	100	1	0.04267
22:32105643:C:T	50	100	0.98	0.04285
22:32106219:C:T	50	100	1	0.04267
22:32106485:A:G	50	98	0.92	0.01688
22:32106754:G:A	50	100	1	0.01307
22:32107032:A:G	50	100	1	0.0679
22:32107291:A:G	50	100	1	0.04212
22:32108153:T:C	50	100	1	0.04212
22:32108191:T:C	50	100	1	0.04212
22:32108207:C:T	50	100	1	0.0207
22:32108798:C:T	50	100	0.86	0.0216
22:32108948:G:C	50	100	1	0.04212
22:32109786:C:T	50	100	1	0.04212
22:32110054:A:G	50	100	1	0.04212
22:32110063:C:G	50	100	1	0.04212
22:32110117:G:A	50	100	0.99	0.04339
22:32110156:C:T	50	100	1	0.04212
22:32110919:C:T	50	100	0.99	0.4058
22:32111115:T:G	50	100	0.74	0.01961
22:32112017:T:C	50	100	1	0.1741
22:32112153:G:A	50	100	1	0.04212
22:32112457:C:T	50	100	0.89	0.01071
22:32112458:C:T	50	100	1	0.09731
22:32112470:A:G	50	94	0.9	0.06118
22:32113102:G:T	50	100	1	0.4581
22:32113453:G:A	50	100	1	0.09731
22:32113608:C:T	50	100	1	0.04212
22:32114241:A:T	50	100	0.94	0.05392
22:32114667:G:T	50	100	0.96	0.04031
22:32114957:G:A	50	100	1	0.04212
22:32115115:G:A	50	100	1	0.01271
22:32115940:G:A	50	100	1	0.03304
22:32117730:A:C	50	100	1	0.04212
22:32118105:G:A	50	100	1	0.04212
22:32119239:G:T	50	100	1	0.03794
22:32119434:T:A	50	100	1	0.09749
22:32119904:G:A	50	100	1	0.04212
22:32119914:G:A	50	100	1	0.04212
22:32119972:G:A	50	100	0.97	0.0423
22:32120274:C:T	50	100	1	0.1331
22:32120394:T:G	50	100	1	0.02052
22:32120903:C:T	50	96	0.94	0.04412
22:32121362:C:A	50	100	1	0.0207
22:32121444:T:C	50	100	0.97	0.1874
22:32122034:G:A	50	100	1	0.06627
22:32122115:A:G	50	98	1	0.1302
22:32122143:C:T	50	100	1	0.4682
22:32122499:G:A	50	100	1	0.468
22:32122622:G:A	50	100	1	0.05156
22:32122656:C:T	50	96	1	0.0512
22:32122903:C:T	50	100	0.97	0.01235
22:32123032:C:T	50	100	0.99	0.07135
22:32123081:G:T	50	100	1	0.02033
22:32123207:C:T	50	100	1	0.13
22:32123761:G:A	50	100	1	0.4679
22:32123823:A:C	50	100	1	0.04212
22:32123849:G:A	50	100	1	0.4679
22:32124029:A:G	50	100	1	0.04212
22:32124265:T:C	50	100	0.99	0.1877
22:32124820:C:T	50	100	0.98	0.01507
22:32125216:C:T	50	100	1	0.4675
22:32126053:A:C	50	100	0.99	0.04212
22:32127060:G:A	50	100	1	0.03322
22:32127203:A:T	50	100	0.97	0.01688
22:32128744:A:C	50	100	0.96	0.04212
22:32128919:G:A	50	100	1	0.09768
22:32129197:G:A	50	100	1	0.09205
22:32130925:G:A	50	100	0.99	0.01216
22:32130967:C:T	50	100	1	0.0207
22:32131195:C:A	49	95.9	0.88	0.06336
22:32131516:T:C	50	100	0.99	0.4773
22:32131887:T:A	50	100	1	0.04285
22:32131949:C:T	50	100	0.99	0.01216
22:32132455:A:T	50	100	0.98	0.06645
22:32132616:C:T	50	100	0.94	0.08243
22:32132803:T:C	50	100	1	0.0207
22:32132834:C:T	50	100	1	0.03577
22:32133451:A:G	50	100	1	0.01071
22:32133709:C:T	50	100	0.99	0.0768
22:32133863:C:T	50	100	1	0.03577
22:32134075:A:G	50	100	0.99	0.01216
22:32134269:A:C	50	100	0.99	0.142
22:32134861:A:G	50	100	0.99	0.142
22:32135044:G:A	50	100	1	0.05483
22:32135292:C:T	50	100	1	0.0423
22:32135349:G:A	50	100	0.9	0.03395
22:32135393:C:G	50	98	0.99	0.0984
22:32135736:C:T	49	100	0.99	0.07607
22:32135756:G:A	49	100	0.99	0.07607
22:32135766:A:G	50	100	0.99	0.07662
22:32136244:A:G	50	100	0.98	0.1267
22:32136338:G:A	50	100	0.99	0.07607
22:32136681:A:T	50	100	0.99	0.05192
22:32136847:C:T	50	100	0.82	0.01325
22:32137597:G:A	50	100	0.99	0.07607
22:32137608:G:A	50	100	1	0.0423
22:32138366:T:G	50	100	0.99	0.07607
22:32138384:G:A	50	100	0.99	0.07607
22:32138858:A:G	50	100	0.9	0.01743
22:32139389:A:G	50	100	0.99	0.07607
22:32139432:T:C	50	100	0.89	0.02687
22:32139882:C:G	50	100	0.99	0.07589
22:32139955:G:C	50	100	0.99	0.07607
22:32140218:C:T	50	100	0.99	0.07589
22:32140475:A:T	50	100	1	0.04194
22:32140585:C:T	50	100	0.93	0.01162
22:32140696:C:G	50	100	0.99	0.05392
22:32140834:A:G	50	100	0.98	0.1002
22:32141190:C:T	50	100	1	0.04194
22:32141307:G:C	50	100	0.99	0.05392
22:32141323:G:A	50	100	1	0.04194
22:32141560:C:T	50	100	0.96	0.03758
22:32142136:G:C	50	100	0.99	0.02033
22:32142208:A:T	50	100	1	0.0463
22:32142233:C:T	50	100	0.99	0.02106
22:32142382:A:G	50	100	0.96	0.03086
22:32142888:T:C	50	100	0.98	0.1215
22:32143064:T:C	50	100	1	0.09132
22:32143386:G:A	50	100	0.99	0.01979
22:32143388:C:T	50	100	0.99	0.4604
22:32143595:G:C	50	98	0.98	0.112
22:32143662:A:G	50	100	0.99	0.06845
22:32143706:T:A	50	100	1	0.04194
22:32143717:A:C	50	100	0.98	0.1017
22:32143835:T:G	50	100	1	0.04212
22:32144019:A:C	50	98	1	0.04303
22:32144179:C:T	50	100	1	0.0158
22:32144460:C:A	50	100	0.98	0.01107
22:32144577:A:T	50	100	0.98	0.4127
22:32144664:A:G	50	98	1	0.0443
22:32144747:C:T	50	98	0.96	0.0512
22:32145000:G:A	50	98	1	0.01253
22:32145065:G:T	50	100	0.96	0.05138
22:32145257:G:A	50	100	1	0.03377
22:32145314:C:G	50	100	0.94	0.02614
22:32145352:G:A	50	100	1	0.0345
22:32145418:G:A	50	100	1	0.03377
22:32145436:T:C	50	100	1	0.01071
22:32145440:G:T	50	100	1	0.03377
22:32145477:C:T	49	98	0.98	0.1756
22:32145522:T:C	48	79.2	0.82	0.1144
22:32146774:T:G	46	95.7	0.88	0.08043
22:32146840:C:T	50	100	1	0.02923
22:32146847:C:G	49	98	0.99	0.4557
22:32146902:C:G	50	100	1	0.1175
22:32146933:A:G	50	100	1	0.04394
22:32147059:G:C	50	100	1	0.03631
22:32147071:T:C	50	100	1	0.09513
22:32147206:C:T	50	100	1	0.01924
22:32147341:C:G	50	100	0.98	0.01852
22:32147348:C:A	50	100	1	0.01216
22:32147351:T:C	50	100	1	0.1316
22:32147461:G:A	50	100	0.99	0.04303
22:32147469:G:A	50	100	1	0.1244
22:32147476:C:T	50	100	1	0.04394
22:32147509:A:G	50	100	1	0.09532
22:32147556:G:A	50	100	0.94	0.03286
22:32147560:T:A	50	100	0.99	0.04303
22:32147646:A:G	50	100	0.99	0.08479
22:32147649:T:C	50	100	1	0.1176
22:32147693:G:A	50	100	1	0.03631
22:32147766:T:C	50	98	0.87	0.01035
22:32147900:A:T	41	97.6	0.79	0.03522
22:32147905:T:A	43	97.7	0.77	0.03395
22:32147927:A:T	43	90.7	1	0.1318
22:32148033:G:A	50	100	1	0.02269
22:32148093:G:A	50	100	1	0.01235
22:32148251:A:G	42	97.6	0.99	0.04321
22:32148253:A:G	42	97.6	0.94	0.04611
22:32148255:A:G	42	97.6	0.92	0.04975
22:32148257:A:G	42	97.6	0.93	0.05737
22:32148259:A:G	43	95.3	0.93	0.06009
22:32148261:A:G	46	100	0.93	0.02197
22:32148263:A:G	44	100	0.93	0.02233
22:32148265:A:G	46	100	0.93	0.01452
22:32148414:C:A	50	100	1	0.02814
22:32148806:G:A	50	100	0.94	0.03232
22:32148865:G:C	50	100	0.99	0.2466
22:32148971:G:A	50	100	1	0.02033
22:32149110:T:C	50	100	1	0.04412
22:32149165:T:C	50	100	0.99	0.4559
22:32149539:A:G	50	100	0.99	0.04557
22:32149650:A:T	50	90	0.91	0.05773
22:32149652:T:A	46	80.4	0.93	0.2943
22:32149654:T:A	47	93.6	0.96	0.199
22:32149733:C:G	50	100	0.98	0.01144
22:32149775:C:T	50	100	1	0.04412
22:32149802:C:T	50	100	1	0.04412
22:32149973:G:T	50	100	1	0.04303
22:32149989:A:G	50	100	0.98	0.01144
22:32150302:A:G	50	100	1	0.03413
22:32150959:C:T	50	100	0.99	0.4557
22:32150972:G:T	50	100	1	0.01235
22:32151025:G:A	50	100	0.99	0.3081
22:32151099:C:T	50	100	0.99	0.4557
22:32151265:A:G	50	98	0.99	0.04575
22:32151288:G:C	50	100	1	0.03413
22:32151517:G:A	50	100	1	0.0276
22:32151612:C:T	50	100	1	0.01906
22:32151639:T:C	50	100	0.99	0.4564
22:32151798:C:T	50	100	1	0.05283
22:32152034:G:A	50	100	0.98	0.04503
22:32152083:C:T	50	100	1	0.0167
22:32152344:A:G	50	100	1	0.01071
22:32152402:C:G	50	100	1	0.0443
22:32152434:G:A	50	100	0.99	0.1607
22:32152438:T:G	50	98	0.99	0.2186
22:32152465:A:G	50	96	0.9	0.03885
22:32152571:T:C	50	100	0.99	0.06536
22:32152574:C:T	50	100	0.97	0.06554
22:32152728:C:T	50	100	1	0.01344
22:32152811:G:C	50	100	0.99	0.2173
22:32152838:C:A	50	100	1	0.0443
22:32152881:G:A	50	100	1	0.01707
22:32153259:A:T	50	100	1	0.08152
22:32153571:T:A	50	100	1	0.03395
22:32153895:G:A	50	100	0.99	0.2048
22:32153998:C:T	50	90	1	0.01307
22:32154108:T:C	50	100	1	0.02905
22:32154306:C:T	50	100	1	0.04339
22:32154428:C:T	50	100	0.97	0.03214
22:32154472:A:G	50	100	0.98	0.04503
22:32154505:A:G	50	100	0.93	0.01162
22:32154557:T:G	50	100	1	0.02288
22:32154722:T:C	50	100	1	0.01906
22:32154996:A:G	50	100	0.99	0.2048
22:32155029:A:G	50	100	0.93	0.04539
22:32155287:G:C	50	100	0.99	0.3003
22:32155420:T:A	48	100	0.98	0.219
22:32155541:C:T	49	81.6	0.99	0.2188
22:32155622:T:A	50	98	0.99	0.07335
22:32155716:T:C	50	100	0.97	0.1445
22:32155763:T:G	50	100	1	0.02778
22:32155986:T:C	49	100	0.97	0.02378
22:32156095:T:A	50	100	0.97	0.1442
22:32156182:T:G	50	100	1	0.02905
22:32156768:A:C	48	100	0.99	0.2131
22:32156852:G:A	50	100	1	0.01235
22:32156853:A:G	50	100	0.98	0.4561
22:32156952:A:G	50	98	0.99	0.1905
22:32157091:T:C	50	100	0.99	0.2128
22:32157190:T:C	50	100	0.99	0.1556
22:32157296:A:G	50	100	0.99	0.1783
22:32157412:A:G	50	96	0.99	0.08678
22:32157634:C:T	50	100	1	0.04448
22:32157777:A:G	50	98	0.98	0.07371
22:32157824:A:G	50	100	0.9	0.01216
22:32158153:G:C	50	100	1	0.09641
22:32158175:C:T	50	100	0.99	0.2175
22:32158197:C:G	50	98	0.98	0.07407
22:32158233:T:C	50	100	0.9	0.01198
22:32158253:C:G	50	100	1	0.01924
22:32158361:C:T	50	100	1	0.03758
22:32158445:C:T	50	100	1	0.01924
22:32158506:C:T	50	100	1	0.01107
22:32158873:G:A	50	100	0.99	0.2151
22:32158998:A:G	50	100	0.96	0.4205
22:32159007:G:A	50	100	1	0.01961
22:32159009:C:T	50	100	0.98	0.06699
22:32159730:C:G	50	98	0.92	0.07625
22:32159743:A:G	50	100	1	0.04484
22:32160075:A:G	50	100	0.98	0.3825
22:32160081:A:G	50	100	0.93	0.01543
22:32160083:A:T	50	100	0.93	0.01471
22:32160132:G:A	50	100	0.99	0.3382
22:32160336:A:T	50	100	1	0.07208
22:32160513:A:G	50	100	0.98	0.1903
22:32160532:G:A	50	100	0.99	0.1905
22:32160548:A:G	50	100	1	0.02142
22:32160605:G:A	50	100	1	0.01543
22:32160608:G:A	50	100	1	0.01198
22:32160680:A:G	50	100	1	0.01707
22:32160930:A:G	49	93.9	0.98	0.4286
22:32161143:G:A	50	100	0.91	0.01797
22:32161407:A:G	50	100	0.98	0.01216
22:32161952:T:G	50	100	0.99	0.2222
22:32162048:C:T	50	100	0.98	0.02596
22:32162356:G:A	50	100	1	0.03631
22:32162379:T:C	50	100	0.97	0.04067
22:32162380:G:A	50	100	0.97	0.04049
22:32162465:A:C	50	100	0.8	0.02905
22:32162560:C:A	50	100	1	0.3219
22:32162663:C:T	50	100	0.93	0.01816
22:32162724:C:T	50	100	1	0.01997
22:32163428:T:C	50	100	1	0.01543
22:32163434:A:G	50	100	1	0.01543
22:32163446:G:T	50	100	0.99	0.06572
22:32163664:G:A	50	100	0.99	0.409
22:32163848:A:G	50	100	1	0.1596
22:32163984:T:A	50	100	1	0.01543
22:32164058:A:C	50	100	1	0.08969
22:32164372:C:T	50	100	0.99	0.02596
22:32164373:G:A	50	100	0.98	0.03486
22:32164393:G:A	50	100	0.99	0.02596
22:32164784:A:G	50	100	1	0.02197
22:32165159:A:G	50	100	1	0.02179
22:32165222:C:A	50	100	0.97	0.02614
22:32165243:C:T	50	100	1	0.1164
22:32165388:C:T	50	100	0.98	0.06264
22:32165397:G:A	50	98	1	0.01344
22:32165443:C:A	50	100	1	0.01707
22:32165601:A:G	50	100	1	0.3268
22:32165631:A:C	50	100	1	0.01289
22:32166094:A:G	50	100	1	0.3963
22:32166162:T:C	50	100	1	0.01543
22:32166486:C:T	50	100	1	0.2195
22:32166532:G:A	50	100	0.99	0.2767
22:32166670:G:A	50	100	0.99	0.01198
22:32166699:T:G	49	100	1	0.02033
22:32166702:C:T	50	100	1	0.02052
22:32166742:G:A	50	100	0.98	0.01216
22:32166770:T:C	50	100	1	0.02052
22:32166985:T:C	50	100	1	0.2235
22:32167242:A:G	50	100	1	0.09641
22:32167272:C:T	50	100	0.98	0.01216
22:32167275:C:T	50	100	1	0.02596
22:32168436:C:T	50	100	1	0.04956
22:32168495:C:T	50	100	1	0.04993
22:32168615:C:T	50	100	0.93	0.04938
22:32168621:T:A	50	100	0.99	0.1779
22:32168792:G:A	50	98	0.98	0.2869
22:32169049:T:G	50	100	0.99	0.4392
22:32169076:A:G	50	100	1	0.1171
22:32169348:T:C	50	100	1	0.04956
22:32169384:C:T	50	100	1	0.3241
22:32169446:G:A	50	100	0.99	0.08533
22:32169567:A:G	50	100	0.93	0.01943
22:32169643:C:T	50	100	0.97	0.03232
22:32169667:T:C	50	100	1	0.2072
22:32169785:A:G	50	100	1	0.06264
22:32169855:G:A	50	100	1	0.4123
22:32170644:G:T	50	100	1	0.06264
22:32171008:G:T	50	100	1	0.01979
22:32171245:A:C	50	100	1	0.01561
22:32171319:A:G	50	100	0.99	0.3219
22:32171338:A:G	50	100	1	0.01961
22:32171400:T:C	50	100	0.99	0.3243
22:32171646:G:A	50	98	0.99	0.3241
22:32172037:A:G	50	100	1	0.04956
22:32172408:C:T	50	100	0.97	0.03177
22:32172424:G:C	50	100	0.99	0.2338
22:32172524:G:A	50	100	0.97	0.03268
22:32172613:C:T	50	100	0.99	0.2108
22:32172669:A:G	50	100	0.98	0.3163
22:32172799:C:T	50	100	0.98	0.2347
22:32173276:T:C	50	100	0.98	0.2751
22:32173436:C:T	50	100	0.95	0.03159
22:32173558:C:G	50	100	1	0.04975
22:32173637:T:C	50	100	0.99	0.439
22:32173785:C:T	50	100	0.98	0.2244
22:32174054:T:C	50	100	1	0.02033
22:32174120:T:C	50	100	1	0.4339
22:32174364:T:C	50	100	0.99	0.2446
22:32174374:G:C	50	100	1	0.01507
22:32174676:A:G	50	100	0.97	0.2035
22:32174886:C:G	50	96	0.98	0.4519
22:32174889:C:T	50	100	0.98	0.2778
22:32175035:C:T	50	100	0.96	0.1739
22:32175196:C:A	50	100	1	0.01979
22:32175778:T:C	50	100	0.98	0.05719
22:32175833:G:C	50	100	0.98	0.05719
22:32175953:C:T	49	100	0.99	0.1173
22:32176033:C:G	50	100	1	0.01035
22:32176515:C:T	50	100	0.97	0.06354
22:32177034:A:G	50	100	0.96	0.02542
22:32177141:A:G	50	100	0.97	0.02869
22:32177209:G:A	50	100	0.99	0.03794
22:32177237:G:C	50	100	1	0.04956
22:32177456:T:C	50	100	0.99	0.4766
22:32177647:A:T	50	100	0.97	0.02869
22:32178000:C:T	50	100	0.99	0.155
22:32178228:T:A	50	100	0.99	0.1621
22:32178287:A:G	50	100	1	0.305
22:32178527:T:C	50	100	1	0.305
22:32178540:A:G	50	100	1	0.305
22:32178665:G:A	50	100	1	0.01997
22:32178765:A:G	50	100	1	0.3052
22:32178773:T:C	50	100	1	0.305
22:32178927:G:A	50	100	1	0.01489
22:32179162:G:A	50	100	1	0.3048
22:32179184:A:T	50	100	1	0.305
22:32179227:A:G	50	100	1	0.305
22:32179269:A:T	50	100	1	0.3048
22:32179469:T:G	50	100	1	0.305
22:32179500:T:C	50	100	1	0.02033
22:32179722:T:C	50	100	0.98	0.1761
22:32179726:C:A	50	100	1	0.01707
22:32179795:C:A	50	100	0.99	0.1311
22:32179796:A:G	50	100	1	0.3045
22:32179971:T:C	50	96	0.96	0.2961
22:32180084:G:A	50	100	1	0.2787
22:32180257:T:A	50	100	1	0.398
22:32180380:C:T	50	100	1	0.3052
22:32180556:A:G	50	100	0.99	0.05029
22:32180589:C:T	50	100	1	0.01035
22:32180727:C:T	50	100	0.96	0.05011
22:32180730:A:G	50	100	0.96	0.05011
22:32180782:T:C	50	100	0.96	0.05011
22:32180812:A:G	50	100	0.97	0.05011
22:32180950:A:C	50	100	0.93	0.02124
22:32180969:G:A	50	100	0.98	0.07571
22:32180980:G:A	50	100	0.97	0.01071
22:32181067:T:G	50	100	0.98	0.07553
22:32181084:A:G	50	100	0.98	0.07553
22:32181288:C:G	50	100	0.99	0.1614
22:32181393:C:A	50	98	0.94	0.1104
22:32181456:T:C	50	98	0.97	0.09259
22:32181527:C:A	50	98	0.92	0.04975
22:32181533:A:G	50	100	0.96	0.06155
22:32181762:G:A	50	100	0.98	0.01525
22:32182165:G:A	50	100	0.98	0.0768
22:32182239:C:A	50	98	0.98	0.457
22:32182925:C:T	50	100	0.96	0.05483
22:32183026:G:A	50	100	0.99	0.1449
22:32183052:T:A	50	100	1	0.4483
22:32183198:A:G	50	100	0.98	0.06572
22:32183262:A:G	50	100	1	0.4437
22:32183303:A:G	50	100	1	0.4435
22:32183563:T:C	50	100	0.99	0.4437
22:32183572:A:G	50	100	1	0.4437
22:32183631:G:A	50	100	1	0.01017
22:32183689:A:G	50	100	1	0.4437
22:32183755:C:T	50	100	0.98	0.1262
22:32183764:C:G	50	100	1	0.4435
22:32184043:G:A	50	96	0.99	0.4441
22:32184048:G:A	50	96	1	0.4441
22:32184049:C:T	50	96	0.99	0.4443
22:32184058:G:A	50	96	1	0.4441
22:32184080:T:C	50	96	1	0.4441
22:32184293:G:A	50	98	1	0.4423
22:32184457:T:C	50	98	1	0.4557
22:32184483:G:A	50	100	0.99	0.2199
22:32184629:C:T	50	100	0.98	0.1262
22:32184714:G:A	46	100	1	0.356
22:32184828:T:A	50	100	1	0.4435
22:32184853:C:A	50	100	0.98	0.05519
22:32184943:A:G	49	100	1	0.4439
22:32185209:A:T	50	100	0.9	0.01307
22:32185315:G:T	50	100	1	0.01017
22:32185568:A:C	50	100	1	0.4247
22:32185632:G:A	50	100	1	0.4555
22:32185854:G:T	50	100	0.99	0.02796
22:32186123:T:C	50	100	1	0.4343
22:32186267:C:T	50	100	1	0.421
22:32186360:A:G	50	100	1	0.4343
22:32186377:C:A	50	100	1	0.07244
22:32186667:G:A	50	100	1	0.4265
22:32186828:T:G	50	100	1	0.4326
22:32187451:T:C	48	97.9	1	0.4503
22:32188023:T:C	50	100	0.98	0.3201
22:32188142:A:G	50	100	1	0.4237
22:32188435:G:A	50	100	1	0.01017
22:32188514:T:A	50	100	1	0.4372
22:32188599:T:C	50	100	1	0.4372
22:32188611:G:A	50	100	1	0.4372
22:32188651:C:T	50	100	1	0.437
22:32188672:A:G	50	100	1	0.437
22:32188723:G:C	50	100	1	0.437
22:32188764:T:G	50	100	1	0.437
22:32188800:C:T	50	100	1	0.05537
22:32188839:T:C	50	100	1	0.4372
22:32189239:T:C	50	100	0.96	0.03704
22:32189324:A:T	50	98	0.94	0.04049
22:32189360:T:C	50	100	1	0.4372
22:32189644:T:C	50	100	1	0.04884
22:32189655:G:A	50	100	1	0.1494
22:32189863:C:A	50	100	0.99	0.1035
22:32189902:T:A	50	100	1	0.437
22:32189990:C:T	50	100	1	0.437
22:32190003:C:T	50	100	1	0.437
22:32190143:T:C	50	100	1	0.4372
22:32190277:C:T	50	100	1	0.05537
22:32190279:C:T	50	98	1	0.4332
22:32190300:A:G	50	100	1	0.06209
22:32190305:A:G	50	100	1	0.437
22:32190645:C:T	50	100	1	0.437
22:32190707:C:T	49	100	1	0.01816
22:32190867:C:T	50	98	1	0.437
22:32190888:G:A	49	98	1	0.437
22:32190891:A:G	49	98	1	0.437
22:32190939:T:C	48	97.9	1	0.437
22:32191036:C:G	50	100	1	0.4241
22:32191040:G:C	50	96	1	0.4236
22:32191264:C:A	50	100	1	0.06209
22:32191299:C:T	50	100	1	0.01816
22:32191361:A:G	50	100	1	0.06318
22:32191491:T:C	50	100	1	0.4368
22:32191852:G:A	50	100	1	0.4368
22:32191858:A:G	50	100	0.99	0.1046
22:32192349:C:T	50	94	0.88	0.04666
22:32192365:A:C	50	100	1	0.4368
22:32192885:G:T	50	100	1	0.01816
22:32193036:C:T	50	100	1	0.4107
22:32193047:T:C	50	100	1	0.4366
22:32193103:C:T	50	100	0.97	0.1262
22:32193430:C:G	50	100	1	0.0561
22:32193431:G:A	50	100	1	0.0748
22:32193476:T:C	50	100	1	0.01071
22:32193840:G:A	49	100	0.99	0.2092
22:32193909:A:T	50	100	1	0.01834
22:32194049:A:G	50	100	1	0.4136
22:32194146:G:A	50	100	1	0.4363
22:32194163:T:C	50	100	1	0.05537
22:32194186:A:C	50	100	1	0.0158
22:32194408:A:T	50	100	1	0.02088
22:32194462:G:A	50	100	1	0.4403
22:32194535:T:C	50	100	1	0.3586
22:32194865:T:C	50	100	0.98	0.1227
22:32195658:A:T	50	100	1	0.07244
22:32195747:C:T	50	100	1	0.01107
22:32195883:T:C	50	98	1	0.4357
22:32195974:C:G	50	100	0.98	0.05646
22:32195976:G:A	50	100	0.98	0.05646
22:32196133:T:A	50	100	1	0.4232
22:32196403:T:G	50	100	1	0.423
22:32196847:G:T	50	100	1	0.06191
22:32197142:T:C	50	100	1	0.4984
22:32197384:A:G	50	100	1	0.05537
22:32197396:T:C	50	100	1	0.07553
22:32197419:T:C	50	100	1	0.07589
22:32197639:C:A	50	100	0.93	0.04031
22:32197676:C:T	50	100	1	0.05556
22:32197866:T:C	50	100	1	0.01416
22:32198289:C:T	50	100	1	0.01416
22:32198369:G:A	50	100	1	0.4982
22:32198473:A:G	50	100	1	0.01071
22:32198496:G:A	50	100	1	0.01071
22:32198547:G:A	50	100	1	0.09241
22:32199889:G:T	49	100	1	0.1861
22:32199903:G:C	49	100	1	0.1861
22:32199913:T:C	49	100	1	0.4141
22:32199932:C:T	50	100	0.91	0.04847
22:32199969:G:A	50	100	1	0.06645
22:32200123:C:T	50	100	1	0.01816
22:32200196:G:A	50	100	1	0.07516
22:32200490:G:C	50	100	1	0.01816
22:32200608:A:G	50	100	0.99	0.1276
22:32200860:G:A	50	100	1	0.07353
22:32202008:G:T	50	100	0.83	0.01071
22:32202009:C:T	50	100	0.83	0.01071
22:32202200:G:T	50	98	0.92	0.01053
22:32202297:C:T	50	98	0.94	0.04067
22:32202542:C:T	50	100	0.97	0.04793
22:32202592:T:C	50	100	1	0.01761
22:32202745:C:T	50	98	0.98	0.2013
22:32202759:G:C	50	98	0.95	0.2821
22:32203134:A:G	50	100	1	0.01888
22:32203274:C:T	50	98	0.84	0.01707
22:32203462:C:T	50	98	1	0.01144
22:32203774:G:A	50	100	1	0.01834
22:32203824:C:G	50	100	0.99	0.1351
22:32203883:T:C	50	100	1	0.0118
22:32203895:T:A	50	100	1	0.07135
22:32204371:T:C	50	100	1	0.01906
22:32204522:C:T	50	100	0.95	0.01507
22:32204928:G:A	50	100	0.99	0.1296
22:32205067:C:G	50	100	0.99	0.1006
22:32205176:C:A	50	100	0.99	0.01779
22:32205424:A:C	50	100	0.98	0.04194
22:32205435:C:T	50	98	1	0.08442
22:32205587:G:C	50	100	0.98	0.04503
22:32205588:C:G	50	100	0.98	0.04484
22:32206316:C:T	50	98	1	0.09078
22:32206420:C:T	50	98	0.87	0.01507
22:32206563:G:A	50	100	1	0.02052
22:32206601:C:T	50	98	0.97	0.07389
22:32206731:C:T	50	100	1	0.1345
22:32207027:G:A	50	98	1	0.4041
22:32207166:C:T	50	98	0.94	0.02106
22:32207235:T:C	50	100	0.98	0.04139
22:32207354:C:G	50	98	1	0.4779
22:32207600:G:A	50	96	1	0.2313
22:32207698:G:C	50	100	1	0.01816
22:32207708:G:A	50	100	1	0.01816
22:32207809:T:C	50	98	0.99	0.4777
22:32207911:G:A	50	96	0.99	0.2331
22:32208024:C:A	50	100	1	0.1342
22:32208043:A:G	50	100	1	0.2672
22:32208398:C:G	50	100	1	0.2672
22:32208420:C:T	50	100	1	0.01834
22:32208504:C:T	50	98	1	0.08751
22:32208512:C:A	50	94	0.85	0.0463
22:32208610:A:C	50	100	1	0.01834
22:32208730:T:C	50	100	1	0.2671
22:32208774:G:C	50	100	1	0.2669
22:32208901:G:A	50	100	1	0.2669
22:32208912:T:G	50	100	1	0.2672
22:32208942:T:C	50	100	0.99	0.2674
22:32209002:A:G	50	100	1	0.2672
22:32209258:C:T	50	100	1	0.0118
22:32209741:G:C	50	100	0.99	0.1245
22:32210144:G:A	50	100	0.97	0.065
22:32210717:C:T	50	100	1	0.02887
22:32210803:A:G	50	100	1	0.3506
22:32210816:A:G	50	100	1	0.3508
22:32210901:A:G	50	100	1	0.3546
22:32211070:A:G	50	100	1	0.0915
22:32211087:A:G	50	100	1	0.3548
22:32211129:A:G	50	100	1	0.3511
22:32211187:G:A	50	100	1	0.3486
22:32211188:C:G	50	100	1	0.3486
22:32211395:G:A	50	100	0.99	0.04194
22:32211678:C:G	50	100	1	0.09132
22:32211973:G:A	50	100	0.99	0.01398
22:32212040:A:G	50	100	1	0.3546
22:32212117:C:G	50	100	1	0.3471
22:32212464:C:T	50	100	1	0.01398
22:32212473:T:G	50	100	0.78	0.01398
22:32212482:C:T	50	100	1	0.01398
22:32212615:T:C	50	100	1	0.09187
22:32212617:G:C	50	100	1	0.01398
22:32212632:G:A	50	100	1	0.01398
22:32212662:A:C	50	100	1	0.01906
22:32212791:T:G	50	100	1	0.01398
22:32212823:T:G	50	100	1	0.01398
22:32213236:T:C	50	100	1	0.3531
22:32213368:A:G	50	100	1	0.3546
22:32213381:T:C	50	100	1	0.3529
22:32213474:C:T	44	86.4	0.98	0.3804
22:32213476:C:T	45	88.9	0.98	0.3611
22:32213478:C:T	46	87	0.98	0.1111
22:32213480:C:T	46	95.7	1	0.09132
22:32213499:A:T	50	100	0.92	0.01616
22:32213500:C:A	50	100	0.92	0.01616
22:32213528:T:C	46	97.8	1	0.0846
22:32213558:T:C	50	100	0.99	0.01307
22:32213586:A:G	44	97.7	0.6	0.03649
22:32214034:T:C	50	100	1	0.3642
22:32214638:C:T	50	100	0.97	0.01398
22:32214916:A:G	50	100	1	0.01216
22:32215041:A:G	50	100	1	0.3646
22:32215249:T:C	50	100	0.95	0.02977
22:32215545:G:A	50	96	0.92	0.02578
22:32215875:G:T	50	100	1	0.1912
22:32216077:G:C	50	100	1	0.337
22:32216125:C:T	50	100	1	0.01198
22:32216243:G:A	50	100	1	0.3646
22:32216268:G:A	50	100	1	0.02378
22:32216281:C:A	50	100	1	0.02197
22:32216973:C:T	50	100	1	0.02197
22:32217610:T:G	50	100	1	0.02197
22:32217805:C:T	50	100	1	0.386
22:32218117:C:A	49	100	1	0.3057
22:32219017:T:G	50	100	1	0.2643
22:32219126:A:G	50	100	1	0.1785
22:32219560:G:A	50	100	1	0.4635
22:32220670:C:T	49	100	1	0.1687
22:32220883:G:A	50	100	1	0.1171
22:32221075:G:A	50	98	1	0.4444
22:32221134:G:A	50	100	1	0.1171
22:32221142:T:C	50	100	0.99	0.0659
22:32221375:T:G	50	100	1	0.02723
22:32221698:C:A	50	100	1	0.1881
22:32221847:C:T	50	100	1	0.09187
22:32222931:C:T	50	98	1	0.01888
22:32222969:A:G	50	100	1	0.4633
22:32223056:T:G	50	100	0.99	0.2756
22:32223104:T:G	50	100	1	0.114
22:32223228:T:C	50	100	1	0.114
22:32223921:G:A	49	98	1	0.465
22:32224070:A:G	50	100	0.98	0.1166
22:32224142:C:G	50	98	0.97	0.01979
22:32225175:C:G	50	100	1	0.04067
22:32225224:G:C	50	100	0.99	0.4811
22:32225282:C:A	50	100	0.99	0.4446
22:32225482:G:A	50	100	1	0.1563
22:32225632:C:T	50	100	1	0.4955
22:32226552:A:G	50	100	1	0.1643
22:32227404:G:T	50	100	1	0.1661
22:32228077:C:T	50	100	1	0.1485
22:32228152:T:C	50	98	1	0.4951
22:32228402:C:T	50	100	0.99	0.09895
22:32228562:A:T	50	100	1	0.1997
22:32228616:G:A	50	98	1	0.1578
22:32228687:C:T	50	98	1	0.1563
22:32228881:A:G	50	100	1	0.4946
22:32229223:C:T	50	100	1	0.09967
22:32230471:C:G	50	98	0.89	0.01253
22:32230629:A:C	50	98	1	0.4388
22:32230921:G:A	50	98	1	0.4219
22:32231277:T:C	50	100	1	0.1614
22:32231636:C:T	50	100	1	0.1692
22:32232264:C:T	50	96	0.88	0.04049
22:32232370:C:T	50	98	0.98	0.0167
22:32232449:A:G	50	100	1	0.1616
22:32233662:A:G	50	100	1	0.02106
22:32233689:C:T	50	100	0.98	0.0285
22:32234469:C:T	50	100	1	0.01253
22:32236672:C:T	50	98	1	0.437
22:32236727:T:C	50	98	1	0.02433
22:32237121:A:C	50	100	0.99	0.0354
22:32237518:G:T	50	98	1	0.4239
22:32237746:G:T	50	98	1	0.242
22:32237798:T:C	50	98	1	0.4838
22:32238047:A:G	50	98	1	0.423
22:32238196:C:T	50	98	1	0.433
22:32238197:A:G	50	98	1	0.4944
22:32238537:C:T	50	100	1	0.0236
22:32238627:T:C	50	100	1	0.01253
22:32238717:T:G	50	98	1	0.437
22:32238890:G:A	50	100	0.98	0.1024
22:32239480:A:G	48	89.6	0.99	0.4434
22:32239588:A:G	22	95.5	0.97	0.04829
22:32239689:C:A	50	100	1	0.01253
22:32239801:G:A	50	100	0.99	0.08696
22:32239804:C:A	50	100	0.99	0.08696
22:32239899:G:C	50	100	1	0.02505
22:32239940:T:C	50	98	1	0.4163
22:32240056:C:A	50	100	1	0.01271
22:32240061:T:G	50	100	0.95	0.01471
22:32240102:T:G	50	98	1	0.3012
22:32240451:G:A	50	90	0.95	0.4898
22:32240893:A:C	50	100	1	0.061
22:32241161:T:C	50	98	1	0.3847
22:32241188:C:A	50	94	0.95	0.2269
22:32241801:G:A	50	100	1	0.01943
22:32241803:G:A	50	96	0.96	0.07898
22:32241805:A:G	50	100	0.86	0.04866
22:32241839:C:A	50	100	1	0.01289
22:32241841:G:C	50	100	1	0.01289
22:32241861:G:A	49	93.9	0.93	0.1042
22:32241909:G:T	50	100	0.98	0.05301
22:32241950:T:C	50	100	0.8	0.01543
22:32242141:G:T	50	98	0.99	0.4998
22:32242340:A:C	50	100	0.98	0.1442
22:32242529:G:A	50	100	0.97	0.1422
22:32243245:T:C	50	100	1	0.01271
22:32243251:G:A	50	100	0.97	0.1269
22:32243996:G:A	50	96	0.95	0.0394
22:32244070:G:A	50	96	0.91	0.06427
22:32244100:T:C	50	100	0.95	0.01852
22:32244718:A:G	50	100	0.96	0.1008
22:32244804:A:G	50	100	1	0.01271
22:32245667:C:T	50	100	0.95	0.08206
22:32245868:C:G	50	100	1	0.01271
22:32246622:T:G	50	98	0.96	0.02378
22:32246920:A:T	50	100	1	0.01271
22:32247861:C:T	50	100	1	0.0256
22:32249196:G:T	50	100	1	0.0118
22:32249262:C:T	50	100	1	0.01235
22:32249921:G:A	50	100	0.97	0.04285
22:32250237:G:T	50	100	1	0.01253
22:32250416:G:A	50	100	1	0.01235
22:32250496:G:A	50	100	1	0.01235
22:32250759:A:G	50	98	1	0.1935
22:32250769:A:G	50	98	1	0.2057
22:32250865:C:A	50	98	1	0.02687
22:32251345:T:C	50	98	1	0.1937
22:32251555:C:T	50	98	1	0.01525
22:32252086:C:T	50	100	0.93	0.04158
22:32252208:T:C	50	98	0.99	0.1806
22:32252402:A:T	50	100	0.99	0.1923
22:32252624:G:A	50	100	0.92	0.0207
22:32253444:C:A	50	100	0.99	0.1781
22:32253888:A:C	50	100	0.99	0.1797
22:32254007:C:T	50	100	0.98	0.06881
22:32254213:C:T	50	100	0.92	0.06681
22:32254587:A:G	50	100	0.99	0.1745
22:32254769:A:T	49	95.9	0.93	0.2954
22:32255275:A:G	50	100	0.97	0.04593
22:32255308:T:A	50	100	0.91	0.01362
22:32255319:G:A	50	100	0.85	0.02415
22:32255576:G:A	50	100	0.99	0.06282
22:32255765:G:C	50	98	0.96	0.01616
22:32256007:G:A	50	100	0.99	0.0699
22:32256022:G:T	50	100	0.99	0.07135
22:32256042:T:C	50	100	1	0.1785
22:32256043:G:A	50	100	0.98	0.03086
22:32256172:G:A	50	100	0.85	0.02342
22:32256264:C:T	50	100	0.95	0.04611
22:32256333:A:C	50	100	0.97	0.05356
22:32256417:C:T	50	100	1	0.0719
22:32256458:G:A	50	100	1	0.07062
22:32256597:C:T	50	100	1	0.05955
22:32257051:C:A	50	98	1	0.06264
22:32257430:G:C	50	100	1	0.0719
22:32257441:A:G	50	100	1	0.0719
22:32257540:T:C	50	100	1	0.07044
22:32257728:C:T	50	94	0.91	0.08733
22:32257902:G:T	50	100	0.99	0.01344
22:32258180:G:A	50	100	1	0.09023
22:32258190:T:C	50	100	1	0.07553
22:32258758:G:A	50	100	0.98	0.03086
22:32258794:A:T	50	100	1	0.07117
22:32258857:G:A	50	100	1	0.06881
22:32258858:T:A	50	100	1	0.06899
22:32258972:G:A	50	100	1	0.06881
22:32258988:G:A	50	100	1	0.08551
22:32259297:A:G	50	100	1	0.07044
22:32259493:C:T	50	100	1	0.01144
22:32259980:G:C	50	100	1	0.08406
22:32260035:A:G	50	100	1	0.1698
22:32260190:C:T	50	100	1	0.2053
22:32260521:C:A	46	95.7	1	0.08424
22:32260574:G:A	50	100	0.99	0.01943
22:32260800:C:T	50	100	0.99	0.01452
22:32260801:A:G	50	100	0.99	0.2513
22:32261051:T:C	50	100	0.99	0.03794
22:32261074:G:C	50	100	0.99	0.03758
22:32261100:C:A	50	100	0.99	0.03631
22:32261117:T:C	50	100	0.99	0.2513
22:32261190:T:G	50	100	0.94	0.03686
22:32261261:G:A	50	100	1	0.01144
22:32261410:C:T	50	100	1	0.09913
22:32261506:T:C	50	100	1	0.09913
22:32261618:T:C	50	100	1	0.02179
22:32261661:C:G	50	100	1	0.02088
22:32261733:G:A	50	100	1	0.02887
22:32261780:T:G	50	100	0.99	0.07062
22:32262222:A:G	50	100	1	0.01144
22:32262293:T:C	50	100	1	0.02197
22:32262633:A:G	50	100	0.98	0.1336
22:32262670:T:C	50	100	1	0.02741
22:32262714:A:G	50	100	0.92	0.01452
22:32262897:G:A	50	100	1	0.02215
22:32262962:G:A	50	100	1	0.0276
22:32262989:C:T	49	98	0.84	0.01707
22:32263043:C:T	50	100	1	0.0276
22:32263644:A:T	50	100	0.97	0.1336
22:32263897:C:T	50	100	0.97	0.1044
22:32264042:G:A	50	100	0.83	0.01434
22:32264425:G:A	50	100	0.96	0.1113
22:32264657:T:C	50	98	0.9	0.01543
22:32265790:A:G	50	100	0.97	0.05265
22:32265844:A:G	50	94	0.9	0.2229
22:32266294:C:T	50	100	0.97	0.07534
22:32266397:A:C	50	92	0.89	0.1741
22:32266482:G:C	50	100	0.95	0.0305
22:32266587:C:T	50	100	0.96	0.04103
22:32267014:A:G	50	100	0.98	0.01071
22:32267166:T:C	50	88	0.9	0.1741
22:32267212:A:C	50	96	0.85	0.01652
22:32267374:C:G	50	100	0.98	0.01053
22:32267949:T:C	50	98	0.79	0.07516
22:32268188:A:G	50	98	0.92	0.0305
22:32268254:A:G	50	96	0.81	0.1721
22:32268625:G:A	50	96	0.87	0.1255
22:32269392:C:T	50	98	0.86	0.04757
22:32269459:A:G	50	98	0.69	0.04975
22:32269478:C:A	50	98	0.72	0.04285
22:32269520:C:T	50	96	0.92	0.02433
22:32269538:T:C	50	98	0.98	0.01561
22:32269741:G:A	50	100	0.89	0.02251
22:32269769:C:A	50	92	0.88	0.2691
22:32269802:C:T	50	94	0.91	0.4121
22:32270016:C:T	50	100	0.92	0.0984
22:32270020:C:T	50	100	0.91	0.07389
22:32270100:C:T	50	94	0.94	0.09659
22:32270161:C:T	50	100	0.9	0.04394
22:32270609:G:A	50	92	0.94	0.0699
22:32270640:G:A	50	100	0.95	0.1189
22:32270788:A:G	50	100	0.96	0.1207
22:32270958:C:T	50	100	0.94	0.08079
22:32271110:C:T	50	100	0.96	0.1193
22:32271204:T:G	50	94	0.94	0.3602
22:32271256:T:C	50	94	0.72	0.03994
22:32271293:G:C	50	94	0.86	0.03431
22:32271520:G:A	50	94	0.95	0.3411
22:32271777:G:A	50	100	0.97	0.0138
22:32271879:C:G	50	100	0.96	0.1207
22:32271911:C:G	50	100	0.96	0.1209
22:32272021:T:C	50	96	0.91	0.2052
22:32272067:A:G	50	100	0.99	0.01144
22:32272140:G:A	50	100	1	0.0138
22:32272384:G:A	50	96	0.95	0.342
22:32272430:C:G	50	100	0.97	0.1211
22:32272540:T:G	50	96	0.94	0.3095
22:32272616:C:A	50	94	0.93	0.1236
22:32272739:C:T	50	100	0.82	0.02687
22:32272917:C:T	50	98	0.96	0.09459
22:32273057:G:A	50	98	0.99	0.01561
22:32273344:C:T	50	100	0.88	0.01634
22:32273522:T:A	50	100	0.97	0.0955
22:32273832:T:C	50	100	0.97	0.281
22:32273846:C:G	50	100	0.97	0.2807
22:32273939:T:C	50	100	0.97	0.09641
22:32274101:G:A	50	100	0.96	0.05428
22:32274103:C:G	49	100	0.96	0.335
22:32274258:T:G	50	100	0.96	0.06645
22:32274287:G:A	50	100	0.97	0.1089
22:32274318:G:A	50	100	0.96	0.02669
22:32274778:A:G	50	100	0.98	0.2729
22:32275086:G:A	50	100	0.97	0.06935
22:32275466:T:C	50	100	0.97	0.05447
22:32275558:C:T	50	100	0.99	0.2032
22:32276003:C:T	50	100	0.99	0.2028
22:32276704:A:T	50	100	0.98	0.2696
22:32276761:A:G	50	100	0.98	0.2727
22:32276805:A:G	50	100	0.96	0.1209
22:32276850:T:G	50	100	0.83	0.06264
22:32277060:T:C	50	100	0.98	0.2807
22:32277087:A:C	50	100	0.99	0.06663
22:32277088:G:A	50	100	0.99	0.06645
22:32277472:G:T	50	100	0.98	0.2798
22:32277542:T:C	50	100	0.98	0.2798
22:32277642:G:T	50	100	0.89	0.05392
22:32277885:T:C	50	100	0.98	0.06972
22:32279043:G:A	50	100	1	0.1331
22:32279144:C:T	50	98	0.99	0.4107
22:32279262:T:C	50	100	0.99	0.1113
22:32279316:G:T	50	100	0.99	0.04593
22:32279582:G:A	50	98	1	0.01307
22:32280173:G:A	50	100	0.98	0.02687
22:32280383:G:T	50	100	1	0.01307
22:32280456:G:C	50	100	1	0.2778
22:32280633:T:C	50	100	1	0.07008
22:32280809:G:C	50	100	1	0.1304
22:32280854:C:G	50	98	1	0.3399
22:32281143:A:G	50	100	1	0.1255
22:32281359:T:C	50	98	1	0.1118
22:32281750:T:C	50	100	1	0.3856
22:32282000:C:T	50	100	1	0.02487
22:32282122:T:C	50	100	1	0.3709
22:32282134:C:T	50	100	1	0.02487
22:32282185:T:A	50	100	1	0.3707
22:32282302:C:T	50	100	1	0.06954
22:32282334:A:G	50	100	1	0.3707
22:32282356:A:G	50	100	1	0.3856
22:32282364:T:G	50	100	1	0.3845
22:32282486:A:G	50	100	1	0.3707
22:32282494:A:G	50	100	1	0.3707
22:32282496:A:G	50	100	1	0.3709
22:32282718:A:G	50	98	1	0.0138
22:32283174:G:C	50	100	1	0.02487
22:32283239:G:A	50	100	1	0.09695
22:32283394:T:C	50	100	0.99	0.3386
22:32283656:C:T	50	100	1	0.3008
22:32283817:A:G	50	100	0.92	0.0236
22:32284275:G:A	50	100	1	0.3008
22:32284324:C:T	50	100	1	0.02542
22:32284602:T:G	50	100	1	0.3713
22:32284900:G:A	50	100	1	0.3008
22:32285012:G:A	50	100	1	0.3704
22:32285019:G:A	50	100	1	0.1688
22:32285116:T:C	50	100	1	0.3709
22:32285162:G:A	50	100	1	0.2761
22:32285805:C:T	50	100	1	0.37
22:32285806:G:C	50	100	1	0.02469
22:32285837:C:T	50	100	1	0.37
22:32285926:C:T	50	100	1	0.3698
22:32286032:A:G	50	98	0.95	0.2885
22:32286034:G:C	50	100	1	0.2894
22:32286192:G:A	50	100	1	0.289
22:32286221:A:G	50	100	1	0.289
22:32286253:A:G	50	100	1	0.2899
22:32286290:G:C	50	100	1	0.06881
22:32286315:G:C	50	100	1	0.01307
22:32286328:G:A	50	100	1	0.287
22:32286415:G:A	50	100	1	0.3404
22:32286673:C:G	50	100	1	0.09786
22:32286818:T:C	50	100	1	0.01307
22:32287016:C:T	50	100	1	0.2892
22:32287086:A:G	50	100	1	0.2754
22:32287178:G:A	50	100	1	0.289
22:32287387:G:T	50	100	1	0.2892
22:32287391:T:G	50	100	1	0.2887
22:32287501:T:C	50	100	0.99	0.02487
22:32287509:C:T	50	100	1	0.289
22:32287725:A:G	50	100	1	0.2894
22:32287738:A:G	50	100	1	0.289
22:32288021:T:G	50	100	1	0.02451
22:32288668:A:T	50	100	1	0.3578
22:32288872:G:A	50	100	1	0.2629
22:32289096:G:A	50	100	1	0.03922
22:32289137:C:G	50	100	1	0.1333
22:32289172:T:A	50	100	1	0.06808
22:32289236:A:T	50	100	1	0.2629
22:32289521:C:T	49	100	0.99	0.03359
22:32289609:C:T	50	94	0.89	0.02015
22:32289643:G:A	50	100	1	0.02905
22:32290112:G:C	50	100	1	0.4978
22:32290113:G:A	50	100	1	0.03922
22:32290148:A:G	50	100	0.99	0.4976
22:32290207:C:T	50	100	1	0.4976
22:32290223:G:A	50	100	1	0.4976
22:32290479:C:T	50	100	1	0.4976
22:32290586:G:A	50	100	1	0.4978
22:32290609:C:G	50	100	1	0.4875
22:32290667:A:T	50	100	1	0.4978
22:32290697:C:G	50	100	1	0.498
22:32290698:A:G	50	100	1	0.3253
22:32290749:A:G	50	100	1	0.3252
22:32290767:T:G	50	100	1	0.03922
22:32290875:G:A	50	100	1	0.4978
22:32290879:C:T	50	100	1	0.06754
22:32291049:C:T	50	100	1	0.4976
22:32291379:G:A	50	100	1	0.06754
22:32291420:A:G	50	100	1	0.4976
22:32291556:T:C	50	100	1	0.3313
22:32291596:G:C	50	100	1	0.4978
22:32291640:A:C	50	100	1	0.4978
22:32291681:T:C	50	100	1	0.4978
22:32291693:C:A	50	100	1	0.4978
22:32291771:C:A	50	100	1	0.4984
22:32291793:C:A	50	100	1	0.498
22:32291830:G:A	50	100	1	0.498
22:32291895:T:C	50	100	1	0.498
22:32291982:C:T	50	100	1	0.498
22:32292030:G:A	49	100	1	0.498
22:32292045:T:A	49	100	1	0.4982
22:32292245:A:G	44	79.5	1	0.4996
22:32292271:T:C	42	88.1	1	0.4989
22:32292475:C:T	50	100	1	0.4991
22:32292505:A:G	50	100	1	0.4991
22:32292512:G:C	50	100	1	0.01325
22:32292532:C:T	50	100	1	0.3871
22:32292570:A:C	50	100	1	0.4991
22:32292592:G:A	50	100	1	0.3266
22:32292934:C:T	50	100	1	0.4947
22:32293090:T:G	50	100	1	0.04031
22:32293194:T:C	50	100	1	0.4949
22:32293196:A:T	50	100	1	0.4949
22:32293224:A:G	50	100	1	0.4947
22:32293347:T:C	50	100	1	0.06754
22:32293631:G:A	50	100	1	0.4942
22:32293653:C:G	50	100	1	0.4942
22:32293675:G:T	50	100	1	0.3874
22:32293683:T:C	50	100	1	0.4942
22:32293736:G:A	50	100	1	0.4938
22:32293900:T:C	50	100	1	0.4938
22:32293976:G:C	50	100	1	0.4938
22:32294067:T:C	50	100	1	0.106
22:32294145:T:C	50	100	1	0.494
22:32294253:C:T	50	100	0.99	0.4918
22:32294539:G:T	50	100	0.99	0.4913
22:32294609:C:T	50	100	0.98	0.4911
22:32294664:G:C	50	100	1	0.1048
22:32294761:C:A	49	98	1	0.06554
22:32294771:A:G	46	84.8	0.97	0.4731
22:32295614:C:G	41	80.5	0.96	0.1772
22:32296088:T:C	28	96.4	1	0.01271
22:32296753:C:T	42	97.6	1	0.01434
22:32296786:G:A	38	81.6	0.97	0.3691
22:32296918:G:C	44	97.7	0.99	0.06481
22:32297200:A:G	50	100	0.94	0.1098
22:32297204:A:T	50	100	0.98	0.3724
22:32297522:T:C	43	86	0.81	0.05084
22:32297828:T:C	42	76.2	0.98	0.3967
22:32298182:G:A	50	100	1	0.02487
22:32298410:G:A	50	80	0.97	0.4739
22:32298852:G:A	47	95.7	1	0.02487
22:32298859:A:G	48	95.8	0.96	0.08388
22:32299054:G:T	50	98	1	0.06481
22:32299126:A:G	47	83	0.98	0.4757
22:32299168:G:A	41	82.9	0.98	0.4766
22:32299327:C:T	50	98	0.98	0.4788
22:32299422:C:T	45	86.7	0.97	0.4766
22:32299474:T:C	44	84.1	0.99	0.2861
22:32299494:T:G	46	100	0.94	0.07934
22:32299705:C:T	49	100	0.98	0.0276
22:32299771:C:T	48	97.9	0.98	0.03831
22:32300009:C:T	46	87	0.98	0.3771
22:32300097:G:C	50	100	0.98	0.03831
22:32300133:G:A	50	100	0.99	0.4853
22:32300235:G:C	50	100	0.99	0.4855
22:32300240:G:A	50	100	0.98	0.03849
22:32300257:G:A	50	100	0.98	0.03867
22:32300307:G:C	49	95.9	0.99	0.4864
22:32300328:C:A	49	98	0.99	0.4864
22:32300360:G:A	50	100	0.99	0.4867
22:32300377:A:G	50	100	0.99	0.246
22:32300434:C:T	50	100	0.99	0.3809
22:32300463:C:A	50	100	0.99	0.161
22:32300522:A:G	50	90	0.99	0.4869
22:32300525:C:T	50	90	0.99	0.4946
22:32300584:G:A	50	98	0.98	0.1765
22:32300614:T:C	50	100	0.99	0.4882
22:32300615:G:A	50	100	0.98	0.03849
22:32300627:A:G	50	100	0.99	0.4891
22:32300632:C:G	50	100	0.99	0.4895
22:32300663:T:A	50	100	1	0.06736
22:32300723:A:G	50	100	0.99	0.4906
22:32300749:T:C	50	100	1	0.4909
22:32300750:G:A	50	100	1	0.4911
22:32300847:T:C	50	100	1	0.3272
22:32300870:C:T	50	100	1	0.1227
22:32300871:A:G	50	100	1	0.4913
22:32300890:G:A	50	100	1	0.3317
22:32300985:C:T	50	100	1	0.4918
22:32301031:T:C	50	100	1	0.4252
22:32301178:A:G	50	100	1	0.4936
22:32301191:G:A	50	98	0.98	0.4935
22:32301247:C:T	50	100	1	0.06845
22:32301308:G:T	50	100	0.78	0.0305
22:32301402:C:T	50	100	1	0.4942
22:32301590:T:C	50	100	1	0.4942
22:32301612:A:G	50	100	1	0.4942
22:32301655:C:T	50	100	1	0.325
22:32301767:C:G	50	100	1	0.3863
22:32301804:G:A	50	100	1	0.4942
22:32301855:A:C	50	100	1	0.4942
22:32302031:T:C	50	100	1	0.4947
22:32302374:A:G	50	100	1	0.4955
22:32302493:G:A	50	100	1	0.2623
22:32302528:G:A	50	100	1	0.4953
22:32302607:C:T	50	98	1	0.06845
22:32302628:G:C	50	100	1	0.4951
22:32302660:G:C	50	100	1	0.4953
22:32302733:C:T	50	100	1	0.4956
22:32302794:T:C	50	100	1	0.1934
22:32302924:A:G	50	100	1	0.0679
22:32302993:G:A	50	100	1	0.0679
22:32303002:C:G	50	100	0.99	0.2634
22:32303194:T:A	50	100	1	0.02705
22:32303335:A:G	50	100	1	0.0679
22:32303468:A:G	50	98	1	0.4956
22:32303537:G:C	50	100	1	0.3284
22:32303560:C:A	50	100	1	0.3368
22:32303686:G:A	50	100	1	0.4958
22:32303785:C:A	50	100	1	0.4958
22:32303841:T:C	50	100	0.98	0.03958
22:32303935:G:A	50	100	1	0.496
22:32303981:T:C	50	100	1	0.03359
22:32304183:A:G	50	100	1	0.4962
22:32304264:C:T	50	100	1	0.3306
22:32304279:A:G	50	100	1	0.06808
22:32304303:G:T	50	100	0.98	0.4682
22:32304311:C:T	50	100	1	0.4956
22:32304526:G:A	50	100	1	0.4962
22:32304541:A:G	50	100	1	0.06808
22:32304631:C:T	50	100	1	0.4962
22:32304756:C:T	50	100	1	0.4962
22:32304833:G:A	50	100	1	0.3302
22:32304933:T:G	50	100	1	0.1307
22:32305064:T:G	50	100	0.99	0.03086
22:32305148:G:C	50	100	0.95	0.07062
22:32305165:A:T	50	100	1	0.4962
22:32305290:G:A	49	98	0.96	0.4902
22:32305408:T:G	50	96	0.91	0.1837
22:32305666:C:A	50	94	0.91	0.4272
22:32305783:T:C	50	100	1	0.4956
22:32305812:C:G	50	100	1	0.1632
22:32305849:G:A	50	100	1	0.1075
22:32305953:T:G	50	100	0.99	0.4951
22:32305966:G:T	50	100	0.99	0.4947
22:32305981:G:A	50	100	0.99	0.4947
22:32306036:T:C	50	100	0.99	0.4949
22:32306091:G:A	50	100	0.99	0.4949
22:32306172:T:C	50	100	0.99	0.3379
22:32306235:G:A	50	100	0.99	0.3375
22:32306273:A:G	50	98	0.99	0.3357
22:32306293:A:G	49	100	0.99	0.3297
22:32306338:G:A	49	100	0.98	0.3386
22:32306382:C:T	50	100	1	0.06808
22:32306390:T:C	50	100	0.99	0.3299
22:32306391:G:A	50	100	0.99	0.3863
22:32306415:G:A	50	98	0.87	0.04448
22:32306445:G:A	50	100	0.99	0.1029
22:32306555:T:G	50	100	1	0.173
22:32306587:T:C	50	100	0.96	0.06409
22:32306596:G:C	50	100	1	0.1752
22:32306829:G:A	50	100	0.99	0.3867
22:32306845:C:T	50	100	0.99	0.3873
22:32306920:T:C	50	100	0.99	0.3272
22:32306934:G:C	50	100	0.99	0.4953
22:32306935:G:T	50	100	0.99	0.4953
22:32306959:A:G	48	100	1	0.1619
22:32306967:C:T	48	100	1	0.1077
22:32307045:A:C	50	100	0.99	0.3874
22:32307085:A:C	50	100	0.99	0.3878
22:32307108:C:T	50	100	1	0.3874
22:32307131:C:A	50	100	1	0.03286
22:32307170:G:A	50	100	1	0.07952
22:32307305:T:C	50	100	0.99	0.3264
22:32307312:T:C	50	100	1	0.06808
22:32307549:C:G	50	100	1	0.09768
22:32307828:G:C	50	100	1	0.3849
22:32307835:C:G	50	100	1	0.08206
22:32307935:A:G	50	100	0.91	0.01325
22:32307968:A:T	50	100	1	0.03958
22:32308244:C:G	50	100	0.99	0.3858
22:32308249:G:A	50	100	1	0.02669
22:32308390:G:A	50	98	0.9	0.05773
22:32308449:A:G	50	100	1	0.03976
22:32308452:G:A	50	98	0.99	0.03105
22:32308459:G:C	50	100	1	0.3851
22:32308498:A:G	50	100	1	0.4962
22:32308765:T:C	50	100	1	0.1696
22:32308886:G:A	50	100	1	0.3239
22:32308977:C:T	50	100	0.99	0.1592
22:32309033:T:G	50	100	1	0.4933
22:32309084:C:T	50	100	0.99	0.1621
22:32309111:G:A	50	100	1	0.2594
22:32309169:C:T	50	100	1	0.0679
22:32309174:A:G	50	100	1	0.3246
22:32309298:C:T	50	100	1	0.09877
22:32309420:A:G	50	100	1	0.01489
22:32309476:G:A	50	100	0.99	0.4533
22:32309484:A:C	50	100	0.99	0.386
22:32309528:C:T	50	100	1	0.09786
22:32309637:A:C	50	100	0.99	0.1278
22:32310234:G:C	50	100	0.99	0.1825
22:32310351:T:A	50	100	1	0.06808
22:32310837:A:C	50	100	0.98	0.07335
22:32310917:C:A	50	100	1	0.06972
22:32311184:C:G	50	100	0.96	0.1445
22:32311421:G:A	50	98	0.98	0.3798
22:32311425:C:T	50	100	0.84	0.0463
22:32311475:C:G	50	100	1	0.1026
22:32311480:C:T	50	100	0.85	0.04938
22:32311789:C:T	49	100	0.99	0.3313
22:32311857:G:A	50	100	1	0.1727
22:32311911:T:C	50	100	1	0.0541
22:32312112:G:A	50	100	1	0.07026
22:32312363:G:A	50	100	0.98	0.09259
22:32312365:G:A	48	93.8	0.97	0.2324
22:32312458:C:T	50	96	0.82	0.02614
22:32312630:C:T	50	100	1	0.05574
22:32312704:C:T	50	100	1	0.3152
22:32313106:T:C	50	100	1	0.4808
22:32313210:C:A	50	100	1	0.3938
22:32313236:T:C	50	100	0.99	0.02832
22:32313498:T:C	50	100	0.95	0.03123
22:32313617:G:A	50	100	1	0.449
22:32313624:A:C	50	100	1	0.4493
22:32313705:T:C	50	100	1	0.07026
22:32313866:A:G	50	100	1	0.03195
22:32314103:C:G	49	100	0.99	0.1314
22:32314107:A:G	50	100	1	0.05428
22:32314830:T:C	50	100	0.99	0.4757
22:32314863:C:T	50	100	0.99	0.3842
22:32314991:T:C	50	100	0.9	0.0216
22:32314998:A:G	50	100	1	0.4014
22:32315209:C:T	50	100	1	0.435
22:32315274:T:C	50	100	1	0.4677
22:32315291:G:A	50	100	0.98	0.01707
22:32315530:G:A	50	100	1	0.4354
22:32315950:C:T	50	100	0.98	0.05428
22:32315992:C:T	50	100	1	0.4613
22:32316286:A:G	50	100	1	0.4641
22:32316460:T:C	50	100	0.98	0.03086
22:32316633:C:G	50	100	1	0.4473
22:32316673:G:A	50	100	1	0.4437
22:32316679:G:A	50	98	0.95	0.01725
22:32316735:A:G	50	100	1	0.4706
22:32316876:T:G	50	100	1	0.1033
22:32317262:C:T	50	100	1	0.04103
22:32317293:A:T	50	100	1	0.09659
22:32317694:G:A	50	100	1	0.01943
22:32317747:A:T	50	100	1	0.2836
22:32317775:C:T	50	100	0.99	0.3121
22:32318227:G:A	50	100	1	0.453
22:32318321:A:C	50	100	1	0.04103
22:32318352:C:G	50	100	1	0.2645
22:32318666:T:C	50	100	1	0.1311
22:32318693:C:A	50	100	0.99	0.1318
22:32318704:C:T	50	100	1	0.1031
22:32318710:A:G	50	100	0.99	0.1031
22:32318925:G:A	50	100	1	0.2783
22:32319167:C:G	50	100	1	0.4499
22:32319498:G:A	50	100	1	0.09659
22:32319572:A:C	50	100	1	0.415
22:32319953:C:T	50	100	1	0.02778
22:32319998:T:C	50	100	1	0.1698
22:32320105:A:G	50	100	1	0.09931
22:32320143:T:C	50	100	0.99	0.1273
22:32320271:G:C	50	100	0.8	0.03903
22:32320272:G:A	50	100	0.99	0.1821
22:32320291:T:C	50	100	1	0.04121
22:32320310:C:T	50	100	0.99	0.2649
22:32320359:G:A	50	100	1	0.02796
22:32320446:G:A	50	100	1	0.02669
22:32320536:G:A	50	100	1	0.02179
22:32320622:C:T	50	98	0.99	0.01761
22:32320805:C:T	50	100	0.99	0.05519
22:32320940:G:A	50	100	1	0.05447
22:32320969:C:T	50	100	0.95	0.02251
22:32321016:G:A	50	100	1	0.4771
22:32321063:G:A	50	100	1	0.1028
22:32321084:A:G	50	100	1	0.3942
22:32321155:G:A	50	100	1	0.01452
22:32321186:T:C	50	100	0.98	0.1836
22:32321205:G:C	50	100	1	0.02778
22:32321217:C:T	50	100	1	0.05447
22:32321227:G:A	50	100	0.92	0.02288
22:32321302:C:T	49	100	1	0.1028
22:32321613:C:A	50	100	0.98	0.0719
22:32321634:G:C	50	100	1	0.3916
22:32321695:G:A	50	100	0.99	0.1841
22:32321716:G:C	50	100	0.99	0.1819
22:32321751:G:A	50	100	0.99	0.1819
22:32321879:C:T	50	100	0.98	0.01743
22:32321943:C:T	50	100	0.98	0.01707
22:32322055:G:A	50	100	1	0.4964
22:32322176:A:T	50	100	1	0.07081
22:32322183:G:A	50	100	1	0.01943
22:32322289:G:A	50	100	1	0.02179
22:32322393:G:A	50	100	1	0.09659
22:32322414:A:C	50	96	0.83	0.02415
22:32322449:A:G	50	100	0.85	0.03304
22:32323062:T:C	50	100	1	0.4846
22:32323217:C:G	50	100	1	0.4817
22:32323259:C:T	50	100	1	0.07062
22:32323350:T:C	50	100	1	0.09931
22:32323372:G:A	50	100	1	0.2433
22:32323494:G:A	50	100	1	0.2429
22:32323553:G:A	50	100	1	0.2429
22:32323781:G:A	50	98	0.97	0.05483
22:32323966:G:A	50	100	1	0.02197
22:32324044:T:C	50	100	0.99	0.09967
22:32324258:C:T	50	96	0.98	0.1895
22:32324260:C:T	50	94	0.97	0.09078
22:32324269:A:G	50	98	0.94	0.104
22:32324271:A:G	50	96	0.98	0.09132
22:32324417:C:T	50	100	1	0.09677
22:32324452:A:G	50	100	1	0.1975
22:32324537:G:C	50	100	1	0.07081
22:32324583:T:G	50	100	0.9	0.02215
22:32324640:C:T	50	100	0.99	0.08442
22:32324661:T:C	50	100	1	0.1422
22:32324667:C:T	50	100	1	0.03413
22:32324675:G:A	50	100	1	0.155
22:32324770:C:T	50	100	1	0.1701
22:32324798:G:A	50	100	0.99	0.1823
22:32324956:G:A	50	100	1	0.07081
22:32325104:C:G	50	100	0.99	0.1819
22:32325244:C:T	50	100	1	0.07062
22:32325362:G:A	50	100	1	0.07062
22:32325637:A:T	50	100	0.99	0.4188
22:32325953:G:A	50	100	1	0.07081
22:32325961:G:A	50	100	0.96	0.1411
22:32325962:C:G	50	100	0.97	0.1411
22:32326220:G:T	50	98	0.95	0.1195
22:32326318:A:G	50	100	0.99	0.278
22:32326455:C:A	50	100	0.99	0.2812
22:32326498:A:G	50	100	0.98	0.3517
22:32326669:C:T	50	100	0.99	0.2237
22:32326926:G:C	50	100	0.94	0.1449
22:32326976:C:A	50	100	0.99	0.1745
22:32327033:T:A	50	98	0.99	0.4361
22:32327051:G:A	50	98	0.98	0.1594
22:32327170:C:T	50	100	1	0.06736
22:32327263:C:T	50	100	0.98	0.1264
22:32327442:G:C	50	100	0.98	0.1465
22:32327602:G:A	50	100	0.99	0.05338
22:32327727:A:C	50	100	1	0.06754
22:32328001:C:G	50	100	0.98	0.22
22:32328016:T:C	50	100	0.98	0.2197
22:32328086:C:G	50	100	1	0.02233
22:32328101:C:G	50	100	0.98	0.152
22:32328266:G:A	50	100	0.98	0.1191
22:32328368:T:C	50	100	0.99	0.4991
22:32328539:A:C	50	100	0.97	0.2798
22:32328545:A:G	50	100	0.98	0.2202
22:32328591:G:A	50	100	0.99	0.06736
22:32328624:T:C	50	100	0.98	0.4412
22:32328694:C:T	50	100	1	0.02251
22:32328710:C:G	50	100	0.97	0.05519
22:32328838:G:A	50	100	0.99	0.4975
22:32329039:A:G	50	100	0.98	0.2696
22:32329175:G:A	50	100	0.99	0.05301
22:32329279:G:A	50	98	0.97	0.169
22:32329440:T:A	50	100	1	0.02233
22:32329537:C:G	50	98	0.93	0.0167
22:32329571:C:G	46	93.5	0.88	0.03304
22:32329588:C:G	43	95.3	0.76	0.0581
22:32331063:T:C	50	96	0.89	0.05211
22:32331086:T:C	48	97.9	0.93	0.05973
22:32331239:T:C	50	100	0.94	0.06609
22:32331550:A:G	50	100	0.91	0.08043
22:32331557:C:T	50	98	0.9	0.06772
22:32331558:G:A	50	100	0.88	0.0256
22:32331810:G:A	50	92	0.92	0.3328
22:32331850:G:A	50	98	0.99	0.02197
22:32332298:C:T	50	88	0.87	0.2081
22:32332382:T:C	50	100	0.96	0.01253
22:32332548:G:A	50	96	0.91	0.4058
22:32332571:G:A	50	98	0.84	0.02923
22:32332778:A:G	50	100	1	0.01924
22:32332882:T:C	50	100	0.96	0.468
22:32332959:C:T	50	100	0.97	0.07934
22:32332979:A:G	50	98	0.95	0.2654
22:32332993:T:G	50	100	1	0.02977
22:32333014:G:A	50	100	0.96	0.05283
22:32333113:C:T	50	100	0.95	0.0728
22:32333227:G:T	50	100	0.98	0.06481
22:32333410:A:G	49	100	0.98	0.07988
22:32333412:G:A	50	100	0.98	0.07916
22:32333543:T:C	50	100	0.97	0.333
22:32333552:T:C	50	100	0.97	0.4528
22:32333559:C:T	50	100	0.98	0.07952
22:32333785:A:G	50	100	0.99	0.2349
22:32333786:C:T	50	98	0.98	0.3707
22:32333995:C:A	50	100	0.94	0.0679
22:32334135:T:C	50	100	0.99	0.03794
22:32334170:A:G	50	100	0.98	0.0532
22:32334374:A:G	50	100	0.98	0.0532
22:32334559:C:G	50	100	1	0.01362
22:32334588:T:C	50	100	1	0.03105
22:32334624:G:A	50	100	0.95	0.08007
22:32334752:A:G	50	100	0.97	0.0541
22:32334843:A:G	50	100	0.98	0.05846
22:32335102:G:T	50	98	1	0.01344
22:32335363:C:G	50	94	0.98	0.2934
22:32335430:C:T	50	100	0.96	0.02814
22:32335494:T:G	50	98	0.99	0.3437
22:32335505:C:T	50	100	0.99	0.1334
22:32335641:C:T	50	100	0.98	0.1523
22:32335831:T:C	50	98	0.99	0.2141
22:32335853:T:G	50	98	0.99	0.3825
22:32335859:C:G	50	98	0.99	0.3479
22:32335882:C:T	50	100	0.99	0.1333
22:32335930:G:A	50	100	0.99	0.1333
22:32336027:G:C	50	98	0.98	0.3566
22:32336166:G:A	50	98	0.99	0.07462
22:32336182:C:G	50	98	0.99	0.2088
22:32336240:G:C	50	98	0.99	0.209
22:32336370:G:A	50	100	0.99	0.1391
22:32336465:C:T	50	100	1	0.08479
22:32336467:C:T	50	100	0.99	0.03922
22:32336618:C:T	50	98	0.98	0.2095
22:32336657:A:G	50	98	0.99	0.348
22:32336687:C:T	50	100	1	0.1383
22:32337045:G:C	50	100	0.98	0.0374
22:32337267:C:T	50	98	0.99	0.2093
22:32337289:C:T	50	98	0.99	0.2836
22:32337478:G:A	50	100	0.98	0.07335
22:32337741:G:A	50	100	1	0.01416
22:32337749:T:C	50	100	0.99	0.03813
22:32337917:C:T	50	98	0.99	0.2687
22:32338010:T:C	50	98	0.99	0.06282
22:32338011:G:C	50	100	0.98	0.07317
22:32338622:T:C	49	98	0.99	0.2631
22:32338723:G:A	50	98	1	0.1407
22:32338805:G:A	50	98	1	0.2629
22:32338962:G:A	50	100	0.95	0.01017
22:32339256:G:A	50	100	1	0.2707
22:32339436:A:G	50	100	1	0.07516
22:32339509:G:C	50	100	1	0.07734
22:32339651:G:A	50	96	0.82	0.04448
22:32339955:C:T	50	100	1	0.0532
22:32339963:C:T	50	100	1	0.3844
22:32340117:C:A	50	100	1	0.06209
22:32340174:C:T	50	100	1	0.03813
22:32340186:G:A	50	100	0.95	0.01017
22:32340389:T:C	50	100	0.99	0.3046
22:32340411:G:A	50	100	0.98	0.1416
22:32340500:C:T	50	100	1	0.07716
22:32340515:C:T	50	100	0.99	0.03068
22:32340671:C:T	50	100	1	0.01924
22:32340680:G:A	49	100	0.98	0.2672
22:32340868:G:A	50	100	1	0.39
22:32340909:A:G	50	100	1	0.07716
22:32341087:T:C	50	100	0.99	0.03377
22:32341244:G:T	50	100	0.99	0.3411
22:32341247:A:G	50	100	0.99	0.2741
22:32341337:G:A	50	100	1	0.05247
22:32341341:G:A	50	100	0.98	0.07226
22:32341426:T:C	50	100	1	0.05247
22:32341561:A:T	50	100	0.97	0.06845
22:32341745:T:A	50	100	0.98	0.07226
22:32341746:C:G	50	100	0.99	0.2102
22:32341934:G:A	50	100	0.98	0.1189
22:32342178:T:C	50	100	0.99	0.2629
22:32342195:G:A	50	100	0.99	0.2643
22:32342364:G:A	50	100	1	0.06336
22:32342482:T:C	50	100	0.98	0.1955
22:32342851:T:C	50	100	0.99	0.2705
22:32342946:G:A	50	100	1	0.05211
22:32343402:T:C	50	100	1	0.01979
22:32344049:C:T	50	100	1	0.4552
22:32344057:G:A	50	100	0.99	0.2654
22:32344258:T:A	50	100	0.98	0.2171
22:32344324:T:C	50	100	1	0.04248
22:32344454:T:C	50	100	0.99	0.4837
22:32344808:C:T	50	100	0.99	0.07226
22:32344848:G:A	50	100	0.99	0.01216
22:32345136:T:C	50	98	0.92	0.07081
22:32345437:T:C	50	100	1	0.02741
22:32345830:C:G	50	100	0.96	0.01997
22:32345958:G:A	50	100	1	0.2656
22:32346087:T:C	50	100	0.9	0.04303
22:32346145:G:A	50	100	0.98	0.06028
22:32346391:C:T	50	100	1	0.2643
22:32346435:C:T	50	100	0.98	0.06028
22:32346545:C:T	47	93.6	0.98	0.2266
22:32346557:G:A	47	85.1	1	0.3682
22:32346595:C:T	47	97.9	1	0.07335
22:32346847:G:T	49	100	1	0.01725
22:32346943:G:A	50	98	0.98	0.04303
22:32347349:T:C	50	100	1	0.05301
22:32347382:G:C	50	96	1	0.264
22:32347494:A:G	50	100	0.76	0.06336
22:32347599:G:A	50	100	0.99	0.1394
22:32347936:G:A	50	100	1	0.2647
22:32347982:T:C	50	100	1	0.04212
22:32348058:C:T	50	100	1	0.3778
22:32348124:C:T	49	100	1	0.2117
22:32348424:C:T	50	100	1	0.142
22:32348557:A:C	50	100	1	0.04212
22:32348609:T:C	50	100	0.99	0.2918
22:32348858:G:T	50	100	0.98	0.04793
22:32349038:C:T	50	100	0.98	0.04775
22:32349175:A:G	50	100	0.98	0.1752
22:32349279:C:T	50	100	0.98	0.05356
22:32349431:G:T	50	100	1	0.3025
22:32349578:C:A	50	100	1	0.07208
22:32349608:C:G	50	100	1	0.1425
22:32349929:C:T	50	100	1	0.1688
22:32349966:A:G	50	100	1	0.4011
22:32350037:C:T	50	100	1	0.07135
22:32350185:C:T	50	100	1	0.07226
22:32350215:C:T	50	100	0.99	0.05156
22:32350255:C:A	50	100	0.99	0.05174
22:32350289:C:G	50	100	1	0.1828
22:32350312:C:T	50	100	1	0.1173
22:32350326:C:G	50	100	1	0.04031
22:32350349:T:C	50	100	1	0.07353
22:32350380:G:A	50	100	0.99	0.06572
22:32350679:C:G	50	100	1	0.04031
22:32350945:G:T	50	100	1	0.04031
22:32351075:C:A	50	100	1	0.4991
22:32351266:T:C	50	100	1	0.08043
22:32351428:G:C	50	100	1	0.04012
22:32351500:A:G	50	100	1	0.3791
22:32351575:G:A	50	100	1	0.06718
22:32351934:T:C	50	100	0.99	0.4087
22:32352108:G:T	50	100	1	0.4837
22:32352278:G:A	50	100	1	0.07752
22:32352282:G:C	50	100	1	0.07226
22:32352470:T:C	50	100	1	0.4964
22:32352542:G:A	50	100	0.99	0.08551
22:32352603:C:T	50	100	0.99	0.3076
22:32352663:C:T	50	96	0.86	0.02705
22:32352857:T:C	50	100	0.99	0.08515
22:32352886:G:A	50	100	0.99	0.1176
22:32353127:G:T	50	100	1	0.01344
22:32353182:G:A	50	100	0.97	0.07171
22:32353197:G:A	50	98	0.96	0.03468
22:32353210:T:C	50	100	0.98	0.08515
22:32353402:G:A	50	100	1	0.01344
22:32353755:G:A	50	100	1	0.065
22:32353807:T:C	50	98	1	0.1178
22:32353863:T:C	50	100	1	0.07226
22:32353901:C:T	50	100	1	0.04176
22:32354055:C:G	50	100	0.98	0.1193
22:32354120:T:A	50	100	0.99	0.04212
22:32354128:C:A	50	100	1	0.05447
22:32354162:A:C	50	100	1	0.08751
22:32354312:G:A	50	100	1	0.02033
22:32354332:T:C	50	100	1	0.07171
22:32354338:G:A	50	100	1	0.1171
22:32354437:G:A	50	100	0.92	0.02124
22:32354494:C:T	50	100	0.95	0.01398
22:32354659:G:A	50	98	1	0.06518
22:32354688:C:A	50	100	1	0.0532
22:32354817:G:A	50	100	1	0.07208
22:32354869:C:T	50	100	1	0.07208
22:32354877:C:T	50	100	1	0.07208
22:32355018:A:G	50	100	1	0.07226
22:32355048:G:A	50	100	1	0.07171
22:32355074:C:T	50	100	1	0.1176
22:32355076:A:C	50	100	0.98	0.07171
22:32355086:A:G	50	100	1	0.2849
22:32355163:C:T	50	100	1	0.07226
22:32355178:G:A	50	100	1	0.07226
22:32355257:T:G	50	100	1	0.05211
22:32355389:C:G	50	100	0.98	0.07262
22:32355468:G:A	50	100	1	0.05428
22:32355733:A:G	50	100	0.93	0.01852
22:32355847:C:G	50	100	1	0.01943
22:32355918:C:T	50	98	0.99	0.05229
22:32355928:G:C	50	100	0.99	0.4809
22:32355929:G:A	50	100	1	0.07226
22:32356057:A:G	50	100	1	0.1068
22:32356077:T:C	50	100	1	0.02869
22:32356252:C:T	50	100	1	0.01362
22:32356463:C:A	50	100	0.97	0.05501
22:32356506:T:C	50	100	0.99	0.05428
22:32356572:C:A	50	100	1	0.07208
22:32356671:A:G	50	100	1	0.08551
22:32356690:G:A	50	100	1	0.08551
22:32356695:A:T	50	100	1	0.08551
22:32356698:G:A	50	100	1	0.08551
22:32356720:G:T	50	100	1	0.1173
22:32356849:G:A	50	100	0.99	0.04158
22:32357003:C:G	50	98	1	0.0423
22:32357017:C:A	50	100	1	0.1204
22:32357081:T:G	50	100	1	0.04158
22:32357089:T:C	50	100	1	0.1071
22:32357147:A:G	50	100	1	0.04158
22:32357230:G:C	50	100	1	0.08551
22:32357576:C:T	50	100	1	0.04158
22:32357665:C:A	50	100	1	0.01362
22:32357727:G:A	50	98	0.98	0.2264
22:32357755:T:A	50	100	1	0.07226
22:32357762:C:G	50	100	1	0.07226
22:32357770:C:A	50	100	1	0.08569
22:32357799:G:A	50	100	1	0.08569
22:32357818:C:T	50	100	1	0.04158
22:32357826:T:A	50	98	1	0.1158
22:32357917:C:T	50	98	1	0.1173
22:32357974:C:A	50	98	0.95	0.05102
22:32357985:G:A	50	100	0.98	0.0866
22:32357989:G:A	50	100	0.91	0.01071
22:32358049:G:A	50	100	1	0.07226
22:32358116:A:C	50	100	1	0.07171
22:32358243:A:G	50	100	1	0.0728
22:32358245:C:T	50	100	1	0.07171
22:32358299:G:A	50	100	0.88	0.01598
22:32358319:T:C	50	98	1	0.07226
22:32358395:C:G	50	100	0.93	0.01053
22:32358399:C:A	50	100	1	0.1367
22:32358513:C:G	49	100	1	0.0719
22:32358574:C:G	50	100	0.99	0.07244
22:32358856:T:A	50	100	1	0.07244
22:32359006:C:T	50	100	1	0.07262
22:32359063:G:A	50	100	1	0.01344
22:32359087:G:T	50	100	1	0.06645
22:32359110:C:A	50	100	1	0.06481
22:32359278:C:T	50	100	1	0.02015
22:32359528:T:C	50	100	1	0.07262
22:32359559:A:T	50	100	1	0.06191
22:32359625:C:T	50	100	1	0.07244
22:32359672:T:G	50	100	1	0.07244
22:32360114:C:T	50	100	1	0.1064
22:32360420:A:G	49	100	1	0.1028
22:32360568:G:C	50	100	1	0.0728
22:32360757:A:G	50	76	0.99	0.4118
22:32360820:G:C	50	100	1	0.03159
22:32360912:T:C	50	100	1	0.07244
22:32360983:G:A	50	100	1	0.06481
22:32361275:G:A	50	100	0.92	0.02124
22:32361295:A:G	50	100	0.94	0.03522
22:32361496:G:C	50	100	0.98	0.1866
22:32361529:A:C	50	100	1	0.07244
22:32361805:C:T	50	100	1	0.1169
22:32361819:G:A	50	100	1	0.06481
22:32362084:G:A	50	100	1	0.2727
22:32362089:A:T	50	100	1	0.07262
22:32362423:G:T	50	100	1	0.04158
22:32362430:A:G	50	100	1	0.07244
22:32362602:T:C	50	100	1	0.06481
22:32362856:T:C	50	100	1	0.1474
22:32362898:C:A	50	100	1	0.04158
22:32362984:G:A	50	100	0.97	0.02288
22:32363038:G:C	50	100	1	0.4099
22:32363249:T:C	50	100	0.97	0.0423
22:32363270:G:A	50	100	0.95	0.07262
22:32363280:G:C	50	100	1	0.06954
22:32363291:G:A	50	100	1	0.07244
22:32363302:C:G	50	100	1	0.07244
22:32363337:C:G	50	100	0.98	0.4032
22:32363406:G:A	49	100	1	0.07317
22:32363521:T:C	50	100	1	0.06699
22:32363556:G:A	48	100	1	0.03395
22:32363613:A:C	48	100	1	0.07244
22:32363678:A:G	49	98	1	0.1026
22:32363723:G:A	50	100	1	0.04176
22:32363812:T:A	50	100	1	0.06481
22:32364149:T:C	50	100	1	0.07244
22:32364549:C:T	50	100	1	0.07244
22:32364575:T:C	50	100	0.99	0.4116
22:32364705:C:T	50	100	1	0.1066
22:32364781:G:A	50	98	1	0.1866
22:32364831:T:C	50	100	0.99	0.4789
22:32364832:G:A	50	98	0.99	0.07208
22:32365005:C:G	50	100	1	0.07244
22:32365132:C:T	50	98	1	0.1866
22:32365251:G:A	50	100	1	0.04375
22:32365400:T:C	50	100	0.98	0.04267
22:32365436:A:G	50	100	1	0.0699
22:32365481:G:A	50	100	1	0.0728
22:32365728:G:C	50	100	1	0.06173
22:32365818:C:A	50	100	1	0.1866
22:32365914:A:T	50	100	0.98	0.1863
22:32365945:G:A	50	100	0.97	0.02306
22:32365955:G:A	50	100	1	0.05919
22:32366164:T:C	50	100	0.97	0.1164
22:32366232:A:G	50	100	1	0.01852
22:32366271:A:C	50	100	0.98	0.1863
22:32366314:T:C	50	100	0.99	0.2587
22:32366374:G:A	50	100	0.99	0.415
22:32366413:C:A	50	100	1	0.1055
22:32366419:G:A	50	100	0.98	0.1863
22:32366561:T:G	48	97.9	0.99	0.4127
22:32366585:G:A	50	100	0.98	0.1861
22:32366750:A:G	50	98	0.98	0.4127
22:32366755:T:C	50	98	1	0.07244
22:32366756:G:A	50	98	0.98	0.1861
22:32366914:C:T	50	100	1	0.04176
22:32366915:G:A	50	100	0.98	0.1861
22:32366950:T:G	50	100	0.99	0.2589
22:32367005:A:G	50	100	1	0.1863
22:32367125:A:C	50	100	1	0.08079
22:32367182:T:C	50	100	1	0.1865
22:32367189:T:C	50	100	1	0.0719
22:32367267:A:G	50	100	1	0.1999
22:32367536:T:C	50	100	0.88	0.01598
22:32367608:T:C	50	100	1	0.1866
22:32367800:T:C	50	100	1	0.2589
22:32367842:A:G	50	100	1	0.1865
22:32367982:G:A	50	100	1	0.05919
22:32368001:T:C	50	100	1	0.07244
22:32368111:G:A	50	100	1	0.07298
22:32368148:C:T	50	100	1	0.06681
22:32368188:C:T	50	100	1	0.209
22:32368401:T:C	50	100	1	0.4797
22:32368405:G:A	50	100	0.98	0.04248
22:32368410:T:C	50	100	1	0.07244
22:32368733:G:C	50	100	1	0.1866
22:32368773:C:T	50	100	1	0.07244
22:32368882:A:G	50	100	1	0.1865
22:32368894:T:C	50	100	0.99	0.2613
22:32369112:A:G	50	100	1	0.07244
22:32369227:G:T	50	100	1	0.07244
22:32369556:C:T	50	100	1	0.06173
22:32369584:C:A	50	100	1	0.2589
22:32369937:T:C	50	100	1	0.04176
22:32369962:T:G	50	100	1	0.1167
22:32370221:G:A	50	98	1	0.07498
22:32370251:T:C	50	100	1	0.0167
22:32370311:G:A	50	100	1	0.07244
22:32370482:C:T	50	100	1	0.07244
22:32370777:C:A	50	100	0.98	0.1874
22:32370940:A:G	50	100	0.88	0.06972
22:32370998:C:G	50	100	1	0.1169
22:32371256:G:A	50	100	1	0.1866
22:32371439:A:G	50	100	0.94	0.04938
22:32371473:A:C	50	98	1	0.1866
22:32371507:C:A	50	100	0.93	0.04938
22:32371551:A:G	50	100	1	0.07244
22:32371682:A:G	50	100	1	0.2589
22:32371799:A:G	50	100	1	0.07226
22:32371979:T:C	50	100	1	0.06191
22:32372061:C:T	50	100	0.99	0.2593
22:32372390:C:T	50	100	1	0.05901
22:32372510:G:A	50	100	1	0.04176
22:32372564:C:T	50	100	1	0.2587
22:32372788:T:C	50	100	1	0.07171
22:32373001:C:A	50	98	1	0.2584
22:32373018:T:C	50	98	1	0.2584
22:32373069:T:G	50	100	1	0.06954
22:32373081:C:G	50	100	1	0.04375
22:32373086:C:T	50	98	1	0.07208
22:32373111:A:T	50	98	0.99	0.4119
22:32373171:T:C	50	100	1	0.1166
22:32373187:G:C	50	98	1	0.2584
22:32373281:G:A	50	96	1	0.252
22:32373364:T:C	50	98	1	0.1863
22:32373429:G:A	50	100	0.98	0.1921
22:32373496:A:G	50	98	1	0.07226
22:32373509:G:A	50	98	1	0.07208
22:32373637:G:A	50	100	1	0.1863
22:32373858:C:T	50	100	1	0.1865
22:32373866:C:G	49	100	0.96	0.0492
22:32373931:G:A	50	98	1	0.07208
22:32373955:G:A	50	98	1	0.07244
22:32373976:T:C	50	98	1	0.07208
22:32374007:G:A	50	98	0.99	0.1414
22:32374099:A:T	50	98	1	0.07208
22:32374100:G:T	50	98	1	0.07208
22:32374169:T:C	50	100	1	0.1857
22:32374213:C:T	50	100	1	0.1857
22:32374388:A:T	50	98	1	0.07208
22:32374394:T:G	50	100	1	0.1857
22:32374431:T:C	50	100	0.91	0.0492
22:32374517:C:G	50	100	1	0.1859
22:32374591:C:G	50	100	1	0.05901
22:32374654:C:T	50	100	1	0.1857
22:32374714:T:C	50	98	1	0.07208
22:32374724:C:T	50	100	1	0.05919
22:32375028:A:G	50	100	1	0.01344
22:32375030:G:T	50	98	0.99	0.4855
22:32375159:T:C	50	98	1	0.07371
22:32375668:T:G	50	100	1	0.07081
22:32376125:A:G	50	96	0.99	0.337
22:32376503:C:T	50	100	0.99	0.268
22:32376658:G:A	50	100	1	0.063
22:32376694:C:T	50	100	0.99	0.2654
22:32376725:A:G	50	100	0.98	0.476
22:32376924:T:C	50	100	0.99	0.4759
22:32376937:C:T	50	100	1	0.05755
22:32377182:C:T	50	100	0.94	0.04938
22:32377194:C:T	50	100	0.99	0.256
22:32377279:A:G	50	100	0.98	0.2663
22:32377364:A:C	50	100	1	0.01325
22:32377373:C:G	50	100	0.99	0.2658
22:32377395:G:T	50	100	0.94	0.01489
22:32377431:T:C	50	100	0.98	0.2662
22:32377832:G:A	50	98	0.9	0.0345
22:32378088:G:A	50	100	0.94	0.07317
22:32378142:T:C	50	100	0.99	0.4041
22:32378485:G:A	50	94	0.9	0.1298
22:32378538:C:T	50	84	0.85	0.2507
22:32378817:A:G	50	100	1	0.01253
22:32378943:C:T	50	98	0.99	0.07026
22:32378944:G:A	50	98	0.98	0.04847
22:32378957:T:C	50	100	0.99	0.09858
22:32378973:G:T	50	100	0.99	0.1175
22:32379026:G:C	50	100	0.99	0.1009
22:32379052:C:A	50	100	0.98	0.04866
22:32379055:A:G	50	100	0.98	0.04902
22:32379149:C:G	50	100	0.99	0.3239
22:32379200:G:A	50	100	1	0.03086
22:32379254:C:G	50	100	0.98	0.04902
22:32379366:C:G	50	100	1	0.01325
22:32379378:C:T	50	100	0.99	0.05683
22:32379492:T:C	50	100	0.98	0.0492
22:32379616:A:G	50	100	0.98	0.0492
22:32379663:G:A	50	100	0.99	0.07952
22:32380045:T:C	50	100	1	0.01325
22:32380247:C:T	50	100	0.99	0.0492
22:32380655:A:G	50	100	1	0.3312
22:32380693:A:G	50	100	0.99	0.0492
22:32380749:C:G	50	100	0.96	0.0492
22:32380894:T:C	50	100	1	0.1164
22:32381136:G:C	49	100	1	0.1605
22:32381219:C:G	50	100	1	0.1405
22:32381377:G:A	50	100	1	0.08588
22:32381581:C:A	50	100	1	0.06336
22:32381582:G:A	50	100	1	0.2286
22:32381865:T:G	50	98	1	0.228
22:32381896:G:A	50	100	1	0.05701
22:32382121:A:T	50	100	1	0.0492
22:32382137:G:A	50	100	1	0.04938
22:32382230:T:C	50	100	1	0.0492
22:32382267:G:A	50	100	1	0.3332
22:32382399:A:G	50	100	0.99	0.0492
22:32382480:G:A	49	95.9	0.96	0.06754
22:32382482:G:A	46	95.7	0.99	0.1451
22:32382516:G:C	45	100	1	0.05556
22:32382520:A:G	47	95.7	1	0.1599
22:32382744:C:T	50	100	1	0.0492
22:32382794:G:A	50	100	1	0.0492
22:32383144:T:G	50	100	0.99	0.06972
22:32383240:T:C	50	100	1	0.4192
22:32383257:C:T	50	100	1	0.05084
22:32383514:C:T	50	100	0.96	0.01452
22:32383622:A:T	50	100	1	0.0492
22:32383647:A:G	50	100	1	0.0492
22:32383774:C:T	50	98	1	0.0492
22:32383775:G:A	50	100	1	0.01344
22:32383792:G:T	50	100	1	0.04938
22:32383937:A:G	50	100	1	0.2355
22:32383980:A:C	50	100	1	0.06681
22:32383989:C:T	50	100	0.99	0.03304
22:32384020:C:T	50	100	0.99	0.0492
22:32384139:G:A	50	100	1	0.07026
22:32384253:C:T	50	100	1	0.06681
22:32384346:A:G	50	100	1	0.0492
22:32384361:C:T	50	100	1	0.0492
22:32384409:C:G	50	100	1	0.07008
22:32384524:A:G	50	100	1	0.0492
22:32384525:T:C	50	100	1	0.04938
22:32384545:C:T	50	100	1	0.0492
22:32384570:C:T	50	100	1	0.3577
22:32384641:T:C	50	100	1	0.04938
22:32384677:T:C	50	100	1	0.358
22:32384742:A:G	50	100	1	0.01325
22:32384749:T:C	50	100	1	0.0492
22:32384762:G:A	50	100	1	0.04884
22:32384819:T:G	50	100	1	0.0492
22:32385033:G:T	50	100	1	0.0492
22:32385109:G:A	50	100	1	0.0492
22:32385203:C:T	50	100	1	0.0492
22:32385273:C:G	50	100	1	0.0492
22:32385302:A:G	50	100	1	0.01652
22:32385435:G:T	50	100	0.99	0.2215
22:32385600:G:A	50	96	0.86	0.02342
22:32385735:C:T	50	100	1	0.0492
22:32385944:A:G	50	100	1	0.07008
22:32385968:T:C	50	100	1	0.0492
22:32385998:A:C	50	100	1	0.0492
22:32386006:T:G	50	100	1	0.4321
22:32386051:T:C	50	100	1	0.0492
22:32386131:G:T	50	98	0.99	0.07843
22:32386141:A:C	50	100	1	0.08987
22:32386167:G:A	50	100	1	0.06736
22:32386379:C:T	50	100	1	0.04938
22:32386568:G:T	50	100	1	0.01325
22:32386609:T:C	50	100	1	0.08606
22:32386822:A:G	50	98	1	0.0463
22:32386984:G:A	50	100	1	0.04611
22:32386999:A:G	50	100	1	0.1206
22:32387029:A:G	50	100	0.9	0.01997
22:32387054:A:G	50	100	1	0.07389
22:32387137:C:G	50	100	0.93	0.05773
22:32387314:C:T	50	96	0.98	0.05592
22:32387354:A:G	50	100	0.87	0.0158
22:32387629:G:A	50	100	1	0.04902
22:32387917:T:C	50	100	1	0.07026
22:32388064:T:C	50	100	1	0.09259
22:32388248:A:G	50	98	1	0.04902
22:32388293:C:T	50	100	0.94	0.04938
22:32388663:A:C	50	100	1	0.04902
22:32389091:A:G	50	100	0.71	0.04357
22:32389320:G:A	50	100	1	0.04902
22:32389424:T:C	50	100	1	0.0423
22:32389853:A:C	50	100	1	0.06754
22:32389872:A:G	50	100	1	0.0728
22:32389877:C:G	50	100	1	0.01852
22:32390044:C:T	50	100	1	0.04866
22:32390230:G:A	50	100	1	0.3248
22:32390267:G:C	50	100	1	0.05102
22:32390299:C:A	50	100	1	0.04902
22:32390311:G:A	50	100	1	0.04902
22:32390507:A:G	50	100	1	0.04902
22:32390543:C:T	50	100	1	0.01707
22:32390553:G:A	50	100	1	0.3117
22:32390582:A:G	50	100	1	0.04938
22:32390642:G:A	50	100	1	0.2277
22:32390740:A:G	50	100	1	0.04902
22:32390774:C:A	50	100	1	0.04902
22:32391212:G:A	50	100	1	0.04902
22:32391438:T:C	50	100	1	0.04902
22:32391951:A:G	50	100	1	0.4138
22:32392041:C:T	50	100	1	0.09895
22:32392089:T:A	50	100	1	0.3431
22:32392143:T:A	50	100	0.84	0.01507
22:32392164:T:C	50	100	1	0.01325
22:32392261:T:A	50	100	1	0.04902
22:32392428:C:T	50	100	1	0.04902
22:32393040:A:C	50	100	0.99	0.01325
22:32393095:C:T	50	100	1	0.1019
22:32393104:T:A	50	100	1	0.04902
22:32393492:T:C	50	100	1	0.04902
22:32393533:G:T	50	100	1	0.3994
22:32393540:G:C	50	100	0.99	0.02832
22:32393549:G:A	50	100	1	0.04902
22:32394112:T:A	50	100	1	0.01325
22:32394255:G:A	50	100	0.99	0.02832
22:32394349:G:C	50	100	1	0.02142
22:32394411:G:T	50	100	0.99	0.157
22:32394419:C:A	50	100	1	0.04847
22:32394506:G:A	50	100	0.99	0.02796
22:32394657:A:C	50	100	1	0.09259
22:32394659:A:G	50	100	0.98	0.0276
22:32394823:T:C	50	100	0.88	0.06808
22:32394985:G:A	50	100	1	0.06736
22:32394994:C:G	50	100	1	0.1509
22:32395016:A:C	50	100	1	0.3428
22:32395368:G:C	50	100	0.99	0.02796
22:32395457:C:T	50	100	1	0.04902
22:32395460:T:C	50	100	1	0.09259
22:32395508:T:C	50	100	1	0.4139
22:32395521:T:C	50	100	1	0.07771
22:32395577:G:C	50	100	1	0.04902
22:32395819:C:T	50	100	1	0.0492
22:32395991:T:C	50	100	1	0.04902
22:32396002:G:T	50	100	1	0.04902
22:32396455:T:G	50	100	1	0.1019
22:32396677:C:T	50	100	1	0.102
22:32396845:A:G	50	100	1	0.04902
22:32396942:T:C	50	100	1	0.04902
22:32397282:G:A	50	100	1	0.1627
22:32397397:T:C	50	100	1	0.3143
22:32397547:C:A	50	100	1	0.4141
22:32397654:A:C	50	100	1	0.07008
22:32397828:A:G	50	100	1	0.04902
22:32398373:G:A	50	100	1	0.01325
22:32398452:C:T	50	100	1	0.1623
22:32398505:G:A	50	100	0.98	0.04938
22:32398506:T:C	50	100	1	0.04902
22:32398520:T:C	50	100	1	0.04902
22:32398527:T:C	50	100	1	0.0492
22:32398586:C:A	50	100	0.99	0.08061
22:32398600:C:T	50	100	1	0.102
22:32398616:T:A	50	100	1	0.1757
22:32398624:T:A	50	100	1	0.04902
22:32398840:T:C	50	100	1	0.01325
22:32398889:G:C	50	100	1	0.1019
22:32398895:C:T	50	100	1	0.04902
22:32399064:A:G	50	100	1	0.06736
22:32399187:A:G	50	100	1	0.0187
22:32399298:G:C	50	100	0.98	0.07008
22:32399639:T:C	50	100	1	0.04902
22:32399654:C:T	50	100	1	0.4136
22:32399764:A:G	50	100	1	0.07026
22:32400168:A:G	50	100	1	0.04902
22:32400187:T:C	50	100	1	0.1151
22:32400260:G:C	50	100	1	0.3272
22:32400296:G:T	50	100	1	0.0492
22:32400358:T:C	50	100	1	0.1149
22:32400657:C:T	50	100	1	0.04866
22:32400665:G:A	50	100	1	0.04902
22:32400681:T:C	50	100	1	0.1151
22:32400731:C:T	50	100	1	0.06899
22:32400926:T:C	50	100	1	0.04902
22:32401488:A:G	50	100	1	0.06736
22:32401972:A:G	50	100	1	0.04902
22:32402578:T:C	50	100	0.97	0.05356
22:32402681:T:C	50	100	1	0.05065
22:32402772:T:G	50	100	1	0.342
22:32402844:C:G	50	100	1	0.4277
22:32402845:A:C	50	100	1	0.09241
22:32403090:C:T	50	100	1	0.05138
22:32403181:C:T	50	100	1	0.0492
22:32403202:C:T	50	100	0.86	0.01652
22:32403381:C:T	50	100	0.99	0.1981
22:32403452:T:C	50	100	0.93	0.03486
22:32403608:C:T	50	100	1	0.04902
22:32403634:T:C	50	100	1	0.1089
22:32403690:G:C	50	100	1	0.04902
22:32403709:G:A	50	100	1	0.1625
22:32403718:T:C	50	98	0.99	0.07807
22:32404113:A:C	50	100	1	0.08642
22:32404422:T:C	50	100	1	0.07008
22:32404448:C:A	50	100	0.98	0.1151
22:32404607:A:C	50	100	1	0.07008
22:32404718:G:A	50	100	0.98	0.02106
22:32405113:G:A	50	100	1	0.07008
22:32405268:A:G	50	100	1	0.04902
22:32405345:G:A	50	100	1	0.1625
22:32406386:G:A	50	100	1	0.09332
22:32406568:G:A	50	100	1	0.01398
22:32406616:C:G	50	100	1	0.06718
22:32406693:A:G	50	100	1	0.04902
22:32406975:G:A	50	100	1	0.04902
22:32407302:A:C	50	100	1	0.1089
22:32407463:C:A	50	100	1	0.04902
22:32407543:C:T	50	100	1	0.01325
22:32407566:T:C	50	100	0.99	0.01344
22:32407604:T:C	50	100	1	0.05156
22:32407629:T:C	50	100	0.81	0.01452
22:32407667:G:C	50	100	1	0.04902
22:32407824:G:A	50	100	0.99	0.08188
22:32407965:G:A	50	100	1	0.09241
22:32407966:A:C	50	98	1	0.3638
22:32408135:T:C	50	100	1	0.04902
22:32408326:G:A	50	100	1	0.25
22:32408464:T:C	50	100	1	0.04902
22:32408638:T:C	50	100	0.97	0.0187
22:32408669:G:A	50	100	1	0.25
22:32408678:T:C	50	98	1	0.4535
22:32408918:T:C	50	100	1	0.04902
22:32409028:T:C	50	100	1	0.07008
22:32409420:A:T	50	100	1	0.3464
22:32409823:G:T	50	86	0.93	0.1472
22:32410110:C:G	50	98	1	0.07008
22:32410142:A:G	50	100	1	0.02923
22:32410143:T:C	50	100	1	0.01325
22:32410344:A:G	50	100	1	0.2504
22:32410608:A:T	50	100	1	0.3638
22:32411388:G:A	50	100	1	0.1207
22:32411782:T:C	50	100	1	0.3513
22:32412024:C:G	50	100	1	0.04902
22:32412091:G:A	50	100	1	0.05138
22:32412214:A:T	50	100	1	0.04902
22:32412368:A:G	50	100	1	0.3353
22:32412839:C:T	50	100	1	0.08606
22:32412944:T:G	50	100	1	0.0492
22:32413011:C:T	50	100	1	0.07008
22:32413175:C:T	50	100	1	0.06481
22:32413236:C:T	50	100	1	0.09223
22:32413274:C:T	50	100	1	0.0492
22:32413527:T:C	50	100	1	0.04902
22:32413635:C:T	50	100	1	0.04902
22:32413639:C:T	50	100	1	0.01325
22:32413845:T:C	50	100	1	0.3676
22:32414125:T:G	50	100	1	0.04902
22:32414391:T:G	50	100	1	0.05156
22:32414804:A:T	50	100	0.76	0.01344
22:32414833:T:C	50	100	0.97	0.03268
22:32415243:G:T	50	100	1	0.2262
22:32415469:A:G	50	100	1	0.04902
22:32415572:C:G	50	100	1	0.04956
22:32415657:G:A	50	100	1	0.0492
22:32415897:T:C	50	100	0.97	0.03322
22:32415965:A:G	50	100	1	0.3489
22:32415986:A:G	50	100	0.99	0.01598
22:32416011:G:A	50	100	0.97	0.04902
22:32416140:T:C	50	100	0.97	0.04902
22:32416166:A:G	50	100	0.97	0.04902
22:32416204:C:T	50	100	0.98	0.1474
22:32416325:C:T	50	100	0.98	0.1409
22:32416374:A:C	50	100	0.97	0.04884
22:32416471:A:G	50	100	0.98	0.1127
22:32416556:C:T	50	100	0.99	0.0935
22:32417352:A:T	50	100	0.96	0.08297
22:32417568:G:A	50	100	0.98	0.07062
22:32417613:T:C	50	100	0.99	0.06754
22:32417753:C:T	50	100	0.99	0.065
22:32417762:A:G	50	100	0.96	0.0325
22:32417789:G:A	50	100	0.98	0.0906
22:32417856:T:A	49	100	0.98	0.3775
22:32417947:T:G	50	100	0.97	0.3782
22:32417988:C:G	50	100	0.98	0.08987
22:32418179:A:G	50	100	0.98	0.03958
22:32418545:G:A	50	100	0.97	0.3426
22:32418724:C:G	50	98	0.99	0.07952
22:32419411:G:A	50	100	0.93	0.01906
22:32419824:A:C	50	100	0.97	0.1019
22:32420083:C:T	50	98	0.94	0.03468
22:32420471:C:A	50	100	0.97	0.1155
22:32420660:A:G	50	100	0.98	0.08097
22:32421160:A:G	50	100	0.99	0.3718
22:32421180:C:T	50	100	0.97	0.08097
22:32421394:C:T	50	100	1	0.01216
22:32421411:G:A	50	100	0.97	0.02397
22:32421527:C:T	50	100	0.96	0.02505
22:32422929:T:C	50	100	0.96	0.1736
22:32423491:T:G	50	100	0.97	0.2168
22:32423579:T:G	50	100	0.96	0.08152
22:32423836:C:A	50	100	0.99	0.01162
22:32424188:A:G	50	100	0.98	0.01216
22:32424379:G:A	50	100	0.99	0.4877
22:32424597:T:C	45	97.8	0.76	0.03794
22:32424600:T:C	44	93.2	0.78	0.04902
22:32424868:G:A	50	100	0.96	0.175
22:32424970:T:C	50	100	0.99	0.3462
22:32425085:C:T	50	100	0.99	0.3764
22:32425152:T:G	50	98	0.99	0.3765
22:32425290:C:A	50	100	0.98	0.06972
22:32425291:T:C	50	100	0.98	0.0699
22:32425314:G:A	50	100	0.95	0.1747
22:32425414:C:G	50	100	0.99	0.3767
22:32425554:A:G	50	98	0.97	0.0699
22:32426201:C:T	50	100	0.97	0.2783
22:32426298:C:T	50	100	0.97	0.1111
22:32426567:T:C	50	100	0.96	0.01997
22:32426630:G:A	50	100	0.97	0.1111
22:32426721:G:A	50	98	0.88	0.01743
22:32426764:C:T	50	100	0.98	0.07026
22:32426833:A:G	50	100	0.97	0.1066
22:32426904:G:A	49	93.9	0.94	0.185
22:32427084:A:G	50	100	0.99	0.484
22:32427145:A:C	50	100	0.94	0.08279
22:32427169:G:A	50	100	0.96	0.2095
22:32427287:C:T	50	98	1	0.02124
22:32427848:G:A	50	100	0.98	0.07081
22:32427856:G:A	50	100	0.96	0.2144
22:32427941:C:T	50	100	0.82	0.01525
22:32428129:G:A	50	98	1	0.02669
22:32428270:C:T	46	100	0.91	0.1304
22:32428276:C:T	50	98	0.93	0.126
22:32428291:G:A	50	98	0.96	0.1756
22:32428677:C:T	50	98	0.96	0.2113
22:32428921:C:A	50	100	0.93	0.05065
22:32428936:C:T	50	100	0.94	0.08297
22:32429117:A:G	50	100	0.98	0.4966
22:32429276:G:A	50	98	1	0.02142
22:32429427:C:T	50	100	0.93	0.05047
22:32429429:A:C	50	100	0.95	0.2188
22:32429521:T:G	41	85.4	0.92	0.1786
22:32429578:G:A	49	100	0.93	0.05047
22:32429612:C:G	50	100	0.99	0.3729
22:32429957:A:G	50	100	0.98	0.4789
22:32430260:G:A	50	100	0.97	0.01216
22:32430290:G:T	50	100	0.98	0.3731
22:32430456:T:C	50	100	0.91	0.02124
22:32430556:T:C	50	100	0.95	0.07807
22:32430576:A:G	50	100	0.97	0.05955
22:32430735:G:A	50	100	0.94	0.2968
22:32430753:C:T	50	98	0.93	0.1051
22:32431071:C:T	50	100	0.89	0.04793
22:32431599:T:C	50	96	0.88	0.08987
22:32431818:G:C	50	98	0.81	0.09913
22:32432085:A:C	50	90	0.76	0.3776
22:32432221:T:C	50	94	0.78	0.2246
22:32432237:C:T	50	88	0.78	0.2847
22:32432356:T:C	50	94	0.79	0.2667
22:32433107:T:G	50	98	0.87	0.3606
22:32433493:C:T	50	100	0.7	0.05138
22:32433958:T:A	50	96	0.78	0.07262
22:32434098:C:A	49	89.8	0.84	0.358
22:32434971:C:T	50	94	0.9	0.3553
22:32435423:A:C	50	98	0.88	0.06917
22:32435456:G:A	50	100	0.95	0.04321
22:32435553:C:T	50	98	0.92	0.4319
22:32435724:C:G	50	98	0.93	0.1478
22:32435822:A:G	50	100	0.79	0.0581
22:32435843:G:A	50	98	0.84	0.03195
22:32436083:C:T	50	98	0.86	0.08224
22:32436162:C:T	50	100	0.91	0.07171
22:32436239:A:C	50	98	0.92	0.3235
22:32436361:G:A	50	92	0.89	0.3776
22:32436379:A:G	49	91.8	0.78	0.07371
22:32436388:G:A	50	98	0.95	0.0158
22:32436391:G:A	49	89.8	0.86	0.197
22:32436394:A:G	48	89.6	0.87	0.1988
22:32436887:C:T	50	98	0.93	0.3562
22:32437001:T:A	50	98	0.88	0.06826
22:32437182:A:C	50	98	0.89	0.2489
22:32438044:A:T	50	100	0.76	0.02179
22:32438056:T:C	50	100	0.85	0.04884
22:32438281:A:C	50	100	0.86	0.0472
22:32438503:T:C	50	100	0.76	0.02233
22:32438665:T:G	50	98	0.86	0.04847
22:32439321:G:A	50	100	0.92	0.03522
22:32439439:C:T	50	100	0.95	0.03504
22:32439472:C:T	50	98	0.89	0.06754
22:32439598:A:G	50	98	0.9	0.07135
22:32439707:C:T	50	98	0.93	0.27
22:32439895:G:A	50	98	0.89	0.07099
22:32439956:G:A	50	100	0.82	0.04847
22:32440193:C:T	50	100	0.95	0.03504
22:32440312:A:T	50	94	0.92	0.3346
22:32440313:T:A	50	98	0.88	0.02033
22:32440411:G:A	50	100	0.92	0.01688
22:32440645:A:C	50	100	0.86	0.06137
22:32440697:A:G	50	98	0.88	0.1892
22:32440722:C:G	50	96	0.9	0.4637
22:32441950:C:T	50	98	0.82	0.04902
22:32442088:G:A	50	100	0.81	0.02996
22:32442268:A:G	50	94	0.89	0.2429
22:32442389:T:C	50	92	0.88	0.2328
22:32442507:A:C	50	94	0.88	0.2881
22:32442538:C:T	50	98	0.9	0.2171
22:32443249:C:T	50	98	0.9	0.06736
22:32443268:A:G	50	94	0.92	0.358
22:32443409:C:T	50	100	0.94	0.2861
22:32443415:G:A	50	98	0.87	0.0207
22:32443440:G:A	50	100	0.84	0.01598
22:32443507:A:T	50	100	0.87	0.06445
22:32443775:G:A	50	96	0.97	0.4334
22:32443981:T:C	50	100	0.89	0.02905
22:32444239:G:T	50	100	0.99	0.03359
22:32444399:C:T	50	100	0.9	0.01979
22:32444708:A:G	50	100	0.97	0.1057
22:32444749:C:G	50	100	0.93	0.0679
22:32444754:T:C	50	100	0.98	0.06282
22:32445368:T:G	50	100	0.97	0.2954
22:32445516:G:A	50	98	0.97	0.2952
22:32446085:T:C	50	100	0.98	0.06046
22:32446224:T:C	50	100	0.89	0.01997
22:32446327:C:T	50	100	0.97	0.4007
22:32446361:A:G	50	100	0.97	0.4016
22:32447325:G:A	50	100	0.92	0.02397
22:32447449:C:T	50	100	0.97	0.4218
22:32447679:C:T	50	98	0.95	0.1576
22:32447726:T:C	50	98	0.93	0.1512
22:32447858:T:C	50	98	0.97	0.4688
22:32447951:C:T	50	98	0.94	0.1565
22:32448035:T:A	50	98	0.97	0.3502
22:32448710:C:A	50	100	0.99	0.07952
22:32448727:C:T	50	100	1	0.03232
22:32449014:C:T	50	100	0.95	0.01307
22:32449416:A:G	50	100	0.97	0.372
22:32449480:C:T	50	100	0.99	0.02306
22:32449740:T:C	50	100	1	0.03232
22:32449896:G:A	50	100	0.97	0.3715
22:32449911:C:T	50	100	0.91	0.01053
22:32449970:C:G	50	98	0.98	0.4243
22:32450141:C:T	46	91.3	0.99	0.4982
22:32450607:T:A	50	100	1	0.07898
22:32450632:C:T	50	100	0.99	0.4159
22:32450720:C:A	50	100	0.99	0.2927
22:32450857:T:C	50	100	0.99	0.3175
22:32450904:G:T	50	96	0.93	0.08115
22:32451015:C:A	50	100	0.98	0.309
22:32451129:T:C	50	100	0.99	0.4343
22:32451665:G:A	50	100	0.98	0.3204
22:32452586:C:T	50	98	0.99	0.4862
22:32452716:C:T	50	100	0.99	0.4862
22:32452718:C:T	50	98	0.64	0.01525
22:32452750:G:T	50	100	0.99	0.2923
22:32453067:G:A	50	100	1	0.07916
22:32453142:G:C	50	100	0.98	0.486
22:32453205:C:T	50	100	0.99	0.486
22:32453483:T:A	50	100	0.87	0.01943
22:32453594:A:G	50	100	0.93	0.02269
22:32453725:C:A	50	100	1	0.08678
22:32453927:C:A	50	100	1	0.08678
22:32453942:C:A	48	91.7	0.9	0.1478
22:32453945:A:C	50	100	0.9	0.02015
22:32454362:G:A	50	100	1	0.07916
22:32454813:A:G	50	100	0.99	0.07153
22:32454943:C:T	50	100	0.99	0.3865
22:32455023:A:G	50	100	0.99	0.3869
22:32455051:A:T	50	100	0.98	0.2889
22:32455300:C:T	50	100	0.98	0.09259
22:32455501:C:G	50	100	0.94	0.06409
22:32455524:A:C	50	100	0.89	0.03667
22:32455646:G:A	50	100	1	0.07916
22:32455725:C:T	50	96	0.89	0.1505
22:32456090:T:C	50	100	0.98	0.293
22:32456164:G:C	50	100	0.98	0.293
22:32456190:T:A	50	100	0.98	0.2932
22:32456438:T:C	49	93.9	0.96	0.3139
22:32456444:C:T	50	94	0.96	0.1521
22:32456471:T:G	50	98	0.99	0.07099
22:32456499:G:T	50	100	0.98	0.2885
22:32456735:C:T	50	100	0.98	0.2703
22:32456837:T:G	50	100	0.98	0.06808
22:32456868:C:A	50	98	0.93	0.08188
22:32456937:T:C	50	100	0.98	0.07117
22:32457521:T:C	50	100	0.85	0.01325
22:32457603:G:A	50	100	0.98	0.293
22:32457673:A:G	50	100	0.97	0.1598
22:32457961:C:A	50	100	0.98	0.2925
22:32458404:A:C	50	100	0.99	0.08678
22:32458870:C:T	50	100	0.94	0.0748
22:32459213:T:C	50	100	0.98	0.386
22:32459391:C:T	50	100	0.97	0.01924
22:32459459:T:C	50	100	0.96	0.1527
22:32459499:T:C	50	100	0.99	0.0866
22:32459611:C:T	50	100	0.99	0.07898
22:32460031:G:C	50	98	0.92	0.02469
22:32460215:C:T	50	100	0.93	0.03686
22:32460257:C:G	50	98	0.96	0.152
22:32460529:T:G	50	100	0.96	0.02814
22:32460607:C:T	50	100	0.97	0.3112
22:32461012:G:A	50	96	0.88	0.4118
22:32461090:C:T	50	98	0.89	0.1663
22:32461298:G:A	50	88	0.83	0.3119
22:32461834:G:C	50	100	0.84	0.1445
22:32461837:T:C	50	96	0.89	0.09277
22:32462039:G:A	50	98	0.95	0.01416
22:32462119:A:G	50	100	0.89	0.1556
22:32462123:T:C	50	100	0.94	0.04267
22:32462184:A:G	49	95.9	0.71	0.01924
22:32462187:A:G	49	100	0.99	0.02288
22:32462207:G:T	47	93.6	0.93	0.1053
22:32462441:T:C	50	98	0.95	0.287
22:32462497:G:A	50	100	0.93	0.1249
22:32462694:A:G	50	96	0.92	0.3882
22:32463631:C:T	50	100	0.94	0.03105
22:32463632:G:A	50	96	0.97	0.1469
22:32463715:C:T	50	100	0.97	0.3925
22:32464103:T:C	50	100	0.99	0.01725
22:32464198:C:T	50	98	0.98	0.1977
22:32464263:T:C	50	98	0.98	0.3629
22:32464351:T:C	50	100	1	0.0138
22:32464792:G:T	50	98	0.77	0.03123
22:32464805:C:T	50	100	0.99	0.2683
22:32465037:T:A	50	98	0.99	0.2168
22:32465096:T:G	50	100	0.98	0.3876
22:32465286:C:T	50	100	0.99	0.0886
22:32466395:G:A	50	98	0.99	0.4969
22:32466399:C:T	50	98	0.79	0.01162
22:32466867:G:A	50	98	0.7	0.03413
22:32467244:G:A	50	100	0.99	0.08932
22:32468892:G:A	50	100	1	0.248
22:32469223:C:T	50	96	0.99	0.14
22:32469231:C:T	50	98	0.94	0.01507
22:32469546:C:G	50	98	0.99	0.2371
22:32469617:A:G	50	96	0.99	0.4953
22:32469688:C:T	50	98	0.99	0.3911
22:32469752:T:C	50	100	0.94	0.02869
22:32470699:G:A	50	96	0.99	0.1432
22:32470745:T:A	50	98	0.87	0.03141
22:32470947:T:C	50	96	0.99	0.4847
22:32471173:G:C	50	96	0.99	0.4947
22:32471256:A:T	50	100	0.99	0.08842
22:32471541:G:A	50	100	1	0.2533
22:32471735:G:A	50	100	0.89	0.01144
22:32471889:T:C	50	100	0.99	0.07952
22:32473024:C:T	50	98	0.99	0.2692
22:32473086:A:C	50	100	0.99	0.3197
22:32473508:G:T	50	100	0.99	0.2696
22:32474339:G:A	49	98	0.89	0.01434
22:32474587:A:G	50	98	0.99	0.2324
22:32474674:C:T	50	100	0.99	0.2435
22:32474782:C:T	49	98	0.98	0.4779
22:32474819:C:T	50	100	0.98	0.08842
22:32475240:C:T	50	100	0.99	0.2177
22:32475243:G:T	50	100	0.97	0.0886
22:32475378:G:A	50	100	0.96	0.08097
22:32475396:T:G	50	100	1	0.1977
22:32475455:C:A	50	100	1	0.1983
22:32475467:C:G	50	100	0.62	0.01126
22:32475801:C:G	50	100	0.97	0.03232
22:32476055:A:C	50	98	0.83	0.02052
22:32476145:C:G	50	100	1	0.08551
22:32476232:A:T	50	100	1	0.08551
22:32476271:A:C	50	96	0.99	0.4817
22:32476544:A:G	50	100	0.97	0.01362
22:32476606:G:A	50	94	0.99	0.3867
22:32477121:T:G	50	100	0.89	0.0748
22:32477140:G:C	50	100	1	0.3248
22:32477167:A:G	50	100	1	0.01271
22:32477395:A:T	50	100	0.98	0.01525
22:32477509:C:A	50	100	0.99	0.4916
22:32477712:A:C	50	98	0.98	0.1264
22:32478203:C:T	50	100	0.96	0.03704
22:32478271:G:T	50	100	0.99	0.3856
22:32478333:A:G	50	100	1	0.01289
22:32478462:G:A	50	100	1	0.3422
22:32478564:A:G	50	100	1	0.3424
22:32479203:G:A	50	100	1	0.476
22:32479570:T:C	50	100	0.98	0.09041
22:32479585:C:T	50	100	0.96	0.02451
22:32479603:G:A	50	98	0.98	0.08932
22:32479839:G:A	50	100	1	0.01525
22:32479884:G:A	50	98	1	0.4014
22:32480005:C:T	50	100	1	0.01235
22:32480181:C:T	50	100	1	0.01253
22:32480547:C:G	50	100	1	0.08569
22:32480660:C:A	50	100	1	0.4007
22:32481022:T:A	50	100	1	0.4749
22:32481118:C:T	50	100	1	0.0207
22:32481480:G:T	50	100	0.97	0.01997
22:32482257:T:C	50	100	0.99	0.3853
22:32482523:C:T	50	100	1	0.1718
22:32483095:T:C	50	98	0.85	0.05338
22:32483320:C:G	50	98	0.92	0.1202
22:32483330:T:A	50	100	0.93	0.08388
22:32483630:G:T	50	100	0.98	0.4985
22:32484019:A:G	50	100	0.94	0.0216
22:32484200:G:A	50	100	0.95	0.03595
22:32484250:T:C	50	100	1	0.01543
22:32484559:T:G	49	100	1	0.01471
22:32484598:T:C	50	100	1	0.4766
22:32484626:A:G	50	100	1	0.01307
22:32485324:C:T	50	100	1	0.01561
22:32485391:A:G	50	100	1	0.01216
22:32485594:C:T	50	100	1	0.08569
22:32485613:C:T	50	98	1	0.1703
22:32485759:G:A	50	100	0.99	0.3214
22:32486134:G:A	50	100	1	0.4764
22:32486427:A:G	50	100	1	0.4766
22:32486453:C:G	50	100	1	0.4764
22:32486666:A:G	50	100	1	0.01543
22:32486821:A:G	50	100	1	0.4639
22:32487116:G:A	50	100	1	0.3415
22:32487141:G:A	50	100	1	0.4766
22:32487295:A:G	50	98	1	0.4372
22:32487357:A:G	50	100	1	0.3411
22:32488049:T:A	50	100	1	0.3415
22:32488394:C:T	50	100	1	0.4768
22:32488519:T:C	50	100	0.94	0.03704
22:32488834:C:T	50	100	1	0.4768
22:32488891:A:G	50	100	1	0.08569
22:32488955:G:A	50	100	1	0.01525
22:32488977:T:C	50	100	1	0.4768
22:32489062:G:A	50	100	1	0.02124
22:32489562:C:T	50	100	1	0.4769
22:32489793:C:T	50	100	1	0.4769
22:32490009:A:G	50	100	1	0.01525
22:32490190:C:T	50	98	0.95	0.08969
22:32490231:G:A	50	100	1	0.01235
22:32490490:G:T	50	100	1	0.3263
22:32490666:T:G	50	100	1	0.02106
22:32490798:C:T	50	100	1	0.4769
22:32491011:T:C	50	100	1	0.4898
22:32491163:C:T	50	100	1	0.4769
22:32491511:T:C	49	100	1	0.4769
22:32491579:G:A	49	89.8	0.95	0.467
22:32491674:A:G	49	95.9	1	0.4755
22:32491745:C:T	50	100	1	0.3996
22:32491795:A:G	50	100	1	0.4769
22:32491867:C:G	50	100	0.96	0.02433
22:32491962:T:C	50	100	1	0.4768
22:32492023:C:T	50	100	1	0.08588
22:32492052:C:T	50	100	0.88	0.06863
22:32492097:G:A	50	98	1	0.4769
22:32492635:A:G	50	100	1	0.341
22:32492701:A:G	50	100	1	0.01525
22:32492983:A:G	50	98	0.72	0.01325
22:32493078:C:G	50	100	0.92	0.02832
22:32493466:T:G	50	100	1	0.01325
22:32493571:C:T	50	100	1	0.09132
22:32493809:A:G	50	100	1	0.08315
22:32493828:A:T	50	100	1	0.3994
22:32493887:A:C	50	100	0.98	0.04521
22:32494172:T:C	50	98	0.86	0.01561
22:32494818:G:A	50	100	0.94	0.01325
22:32495001:C:T	50	100	1	0.08569
22:32495165:G:C	50	100	0.94	0.01325
22:32495337:A:G	50	98	0.71	0.01325
22:32495381:T:C	50	90	0.71	0.04103
22:32495395:G:A	50	100	1	0.01525
22:32495703:T:C	50	100	0.99	0.1665
22:32495909:G:C	50	100	1	0.1718
22:32496320:A:C	50	100	0.98	0.3647
22:32496806:A:G	50	100	1	0.01525
22:32496856:G:A	50	100	1	0.02088
22:32497324:T:A	50	100	1	0.01525
22:32497401:A:G	50	100	0.98	0.04521
22:32497613:G:A	50	100	1	0.02088
22:32497918:C:T	50	100	1	0.3328
22:32497933:C:T	50	100	0.99	0.3637
22:32498038:T:G	50	100	0.86	0.01997
22:32498876:C:G	50	100	0.94	0.01325
22:32498973:T:G	50	100	1	0.08551
22:32499090:A:C	50	100	1	0.08569
22:32499315:C:G	50	100	0.77	0.01253
22:32499607:T:C	50	100	1	0.01271
22:32499744:T:C	49	100	0.99	0.4713
22:32499905:A:G	50	100	1	0.4769
22:32499991:G:A	50	98	0.83	0.01997
22:32500126:A:T	50	98	1	0.4711
22:32500364:G:C	50	100	0.94	0.01362
22:32500534:T:C	47	100	0.96	0.03123
22:32500544:C:T	46	84.8	0.95	0.4975
22:32500603:C:T	50	96	1	0.3471
22:32500810:G:A	50	100	1	0.3471
22:32500817:G:A	50	100	1	0.1719
22:32501244:A:G	50	98	1	0.4713
22:32501344:G:A	50	100	1	0.08569
22:32501543:G:A	50	100	1	0.1703
22:32501797:G:A	50	98	0.99	0.0325
22:32502215:G:A	50	100	1	0.01235
22:32502304:G:A	50	98	0.99	0.4891
22:32502310:T:A	50	100	1	0.02088
22:32502810:C:T	50	100	0.99	0.1298
22:32502866:C:T	50	100	1	0.01924
22:32503058:T:C	49	100	0.98	0.4361
22:32503129:C:T	50	100	0.99	0.03123
22:32503154:G:A	50	98	0.99	0.4592
22:32503162:G:T	50	98	0.99	0.4592
22:32503174:G:A	50	98	0.99	0.4595
22:32503179:C:T	50	98	1	0.03159
22:32503258:C:T	50	98	1	0.03141
22:32503516:G:T	49	100	1	0.02596
22:32503529:G:C	49	100	1	0.1737
22:32503634:T:C	50	100	1	0.03123
22:32503748:T:G	49	98	0.83	0.02814
22:32503751:T:G	49	100	0.73	0.01852
22:32503824:A:C	50	94	0.78	0.05084
22:32503841:C:T	49	98	0.82	0.01035
22:32503852:C:T	49	98	0.83	0.01053
22:32503871:T:C	46	100	0.98	0.3308
22:32503884:G:A	50	96	1	0.0256
22:32503892:C:T	49	100	0.97	0.08206
22:32503902:C:T	50	96	0.98	0.08588
22:32503923:C:T	49	95.9	0.97	0.1008
22:32503976:T:C	50	100	1	0.03141
22:32504201:C:T	50	100	1	0.01216
22:32504229:A:G	49	100	0.99	0.4922
22:32504406:G:T	50	100	1	0.02941
22:32504516:T:C	50	98	0.86	0.02469
22:32504540:T:A	50	100	1	0.2032
22:32504683:A:G	50	96	0.99	0.218
22:32504754:G:A	50	100	1	0.2015
22:32504756:C:T	50	100	1	0.2017
22:32504896:A:G	50	100	1	0.2019
22:32505060:C:T	50	100	0.77	0.01144
22:32505117:C:T	50	98	0.9	0.0394
22:32505409:T:A	50	100	1	0.01543
22:32505457:A:G	49	100	0.97	0.08333
22:32505471:T:G	49	95.9	0.96	0.3328
22:32505518:C:G	50	100	0.96	0.04194
22:32505660:G:A	50	98	0.96	0.4139
22:32505705:G:T	50	98	0.97	0.4203
22:32505772:G:A	50	98	0.97	0.181
22:32505862:T:C	50	86	0.95	0.1349
22:32505915:A:T	49	95.9	0.99	0.04811
22:32505945:C:A	50	98	0.67	0.04593
22:32505949:T:C	50	100	0.65	0.04321
22:32505954:G:T	50	98	0.67	0.04648
22:32505958:C:A	50	98	0.6	0.03758
22:32505989:C:T	49	87.8	0.89	0.1029
22:32506122:A:G	50	96	0.98	0.2042
22:32506132:A:G	48	87.5	0.97	0.3814
22:32506134:T:C	49	87.8	0.95	0.1089
22:32506135:G:A	50	96	0.98	0.03123
22:32506140:A:G	49	95.9	0.98	0.03141
22:32506146:T:C	48	89.6	0.97	0.2997
22:32506170:A:G	50	94	0.97	0.04611
22:32506234:T:C	49	95.9	1	0.03649
22:32506252:C:T	50	90	0.97	0.09205
22:32506272:A:G	50	100	1	0.01253
22:32506286:T:C	49	83.7	0.96	0.1107
22:32506350:T:C	42	76.2	0.91	0.3306
22:32506351:G:A	42	92.9	0.94	0.167
22:32506359:C:T	43	79.1	0.9	0.2484
22:32506371:C:G	46	80.4	0.93	0.1865
22:32506405:C:A	47	95.7	0.98	0.08043
22:32506410:G:A	48	95.8	0.87	0.03613
22:32506416:G:A	48	85.4	0.94	0.2062
22:32506485:T:C	50	98	1	0.03032
22:32506489:C:T	49	93.9	0.95	0.3092
22:32506496:C:T	50	100	1	0.03649
22:32506549:T:C	50	96	0.94	0.3208
22:32506550:C:T	50	100	0.91	0.01253
22:32506555:G:C	50	100	0.95	0.04484
22:32506567:G:T	50	96	0.94	0.3203
22:32506611:C:T	50	100	1	0.0118
22:32506752:T:A	50	96	0.97	0.3419
22:32506761:A:G	50	98	0.96	0.01906
22:32506797:C:G	50	98	0.99	0.02197
22:32506829:A:G	50	96	0.97	0.2531
22:32506898:T:C	50	92	0.95	0.4012
22:32506992:A:G	50	100	1	0.03123
22:32507164:C:T	49	100	0.9	0.01434
22:32507169:T:C	50	92	0.97	0.3484
22:32507174:G:A	50	90	0.97	0.3353
22:32507181:A:G	50	100	0.9	0.01434
22:32507195:A:G	49	91.8	0.97	0.3351
22:32507207:T:G	50	92	0.97	0.2515
22:32507261:T:A	50	92	0.96	0.08624
22:32507262:A:G	49	91.8	0.96	0.09005
22:32507281:C:T	50	100	0.98	0.01743
22:32507356:C:A	50	100	1	0.03105
22:32507389:C:T	50	96	0.97	0.1031
22:32507513:A:G	50	100	1	0.02033
22:32507518:C:T	50	100	0.97	0.05991
22:32507543:T:A	49	100	0.96	0.05192
22:32507546:G:A	49	100	0.96	0.05211
22:32507561:T:C	49	100	0.99	0.02197
22:32507631:C:G	50	98	0.95	0.1678
22:32507736:G:C	50	98	0.96	0.08479
22:32507825:G:A	50	98	0.96	0.0472
22:32507841:C:T	50	98	0.96	0.06935
22:32507864:T:A	50	96	0.92	0.04666
22:32507947:A:G	50	100	0.94	0.07371
22:32507950:C:T	50	100	0.93	0.07371
22:32507961:T:C	50	100	0.85	0.01961
22:32507994:C:A	50	100	0.74	0.02415
22:32508071:T:C	50	96	0.96	0.09477
22:32508254:A:G	50	98	0.93	0.08696
22:32508284:G:C	50	100	0.78	0.02614
22:32508306:C:T	50	98	0.95	0.1273
22:32508309:C:T	50	94	0.95	0.1808
22:32508338:C:A	50	98	0.81	0.01107
22:32508339:A:C	50	98	0.81	0.01107
22:32508445:C:T	50	100	0.91	0.04466
22:32508474:A:G	50	98	0.95	0.1638
22:32508490:A:G	50	96	0.95	0.1636
22:32508493:C:T	50	96	0.96	0.1206
22:32508518:A:C	50	96	0.96	0.1638
22:32508551:C:T	50	100	0.86	0.04394
22:32508602:T:C	50	100	0.85	0.04357
22:32508647:T:C	50	98	0.96	0.165
22:32508663:G:A	50	98	0.96	0.1627
22:32508940:T:C	50	98	0.97	0.3282
22:32509153:T:C	50	100	0.98	0.02941
22:32509464:G:C	50	98	0.98	0.1155
22:32509483:G:A	50	100	0.96	0.2199
22:32509620:G:C	50	92	0.95	0.2562
22:32509658:T:C	50	98	0.98	0.0886
22:32509729:C:T	50	100	0.97	0.0374
22:32509986:G:C	50	98	0.98	0.0915
22:32510026:G:T	50	100	1	0.01144
22:32510230:T:G	50	100	0.94	0.06518
22:32510504:C:G	50	98	1	0.01888
22:32511251:C:T	50	98	0.79	0.01979
22:32511375:A:G	50	98	0.97	0.3477
22:32511569:C:G	50	100	0.9	0.01107
22:32511734:G:C	50	100	0.95	0.4771
22:32511782:A:C	50	98	0.93	0.1649
22:32512018:C:T	50	100	0.98	0.1754
22:32512278:C:G	50	100	0.96	0.09622
22:32512304:G:A	50	100	0.93	0.339
22:32512593:G:A	50	100	0.94	0.03377
22:32512736:A:C	50	98	0.81	0.06445
22:32513026:C:T	50	98	0.81	0.01961
22:32513161:G:C	49	100	0.94	0.03141
22:32513264:G:A	50	98	0.89	0.1543
22:32513414:C:T	50	100	0.96	0.1745
22:32513429:G:A	50	98	0.76	0.02324
22:32513879:A:G	50	96	0.67	0.04448
22:32514250:C:T	50	100	0.89	0.01906
22:32515025:C:A	50	100	0.92	0.0305
22:32515378:C:T	50	100	0.93	0.0305
22:32515758:T:C	50	100	0.92	0.0305
22:32515760:C:T	50	100	0.86	0.02288
22:32515826:T:C	50	100	0.92	0.0305
22:32515924:T:C	50	98	0.92	0.1977
22:32516180:C:T	50	100	0.87	0.03123
22:32516290:T:C	50	100	0.93	0.4473
22:32516378:T:G	50	100	0.87	0.03686
22:32516424:C:T	50	98	0.91	0.01852
22:32516425:G:A	50	96	0.82	0.02651
22:32517034:G:A	50	100	0.98	0.01725
22:32517138:C:G	50	98	0.9	0.2404
22:32517311:T:C	50	98	0.94	0.2438
22:32517746:G:A	50	100	0.94	0.4495
22:32517791:T:C	50	100	0.93	0.4513
22:32517852:C:G	50	98	0.94	0.2364
22:32518102:A:G	50	100	0.96	0.03667
22:32518244:C:T	50	98	0.94	0.06845
22:32518246:C:T	50	98	0.94	0.1058
22:32519293:A:T	50	98	0.9	0.4602
22:32519297:G:A	50	96	0.9	0.2102
22:32519433:A:C	50	100	0.87	0.08134
22:32519756:G:A	50	98	0.94	0.06899
22:32519971:T:C	50	98	0.9	0.04139
22:32520134:T:C	50	100	0.89	0.05374
22:32520305:C:T	50	94	0.86	0.4501
22:32520320:A:G	50	100	0.89	0.05374
22:32520395:C:T	50	100	0.95	0.02088
22:32521513:C:T	49	85.7	0.76	0.1374
22:32522423:C:T	50	94	0.63	0.01561
22:32523316:T:C	50	94	0.63	0.04466
22:32524112:C:T	50	98	0.8	0.01979
22:32524346:T:G	50	100	0.92	0.01688
22:32524352:G:A	50	100	0.94	0.02487
22:32524661:C:T	50	100	0.96	0.3785
22:32524702:G:A	50	100	0.92	0.0158
22:32524703:G:C	50	98	0.96	0.3152
22:32524780:G:A	50	100	0.92	0.01561
22:32524838:A:G	50	100	0.94	0.3366
22:32525024:A:T	50	100	0.81	0.01924
22:32525159:T:C	50	100	0.94	0.01688
22:32525338:T:G	50	100	0.9	0.03831
22:32525484:G:C	50	100	0.97	0.2139
22:32525642:C:T	50	98	0.96	0.09459
22:32525870:C:T	50	100	0.97	0.0138
22:32526138:G:A	50	100	0.95	0.1817
22:32526147:G:A	50	100	0.97	0.3755
22:32526213:T:C	50	100	0.94	0.01688
22:32526422:A:G	50	96	0.95	0.3424
22:32526638:C:G	50	100	0.93	0.01688
22:32526755:G:A	50	100	0.99	0.02723
22:32527089:T:C	50	100	0.98	0.01688
22:32527375:G:A	50	98	0.95	0.3228
22:32527426:C:G	50	100	0.98	0.01688
22:32527675:T:A	50	100	0.88	0.01779
22:32527746:C:T	50	100	0.95	0.01688
22:32528615:C:T	50	100	0.93	0.03667
22:32528746:C:G	50	100	0.97	0.1781
22:32528867:G:T	50	100	0.76	0.03922
22:32529183:C:T	50	98	0.98	0.2402
22:32529257:G:T	50	100	0.98	0.2614
22:32529312:G:A	50	100	0.91	0.0345
22:32529539:T:A	50	100	0.98	0.2999
22:32529758:C:T	50	100	0.94	0.02505
22:32529822:C:A	50	96	0.81	0.06917
22:32530145:C:T	50	98	0.98	0.3733
22:32530426:C:T	49	98	0.95	0.3709
22:32530578:A:T	50	100	0.98	0.01761
22:32530666:G:T	50	100	0.98	0.01779
22:32530756:G:A	50	100	0.96	0.01816
22:32530780:G:A	50	100	0.82	0.01797
22:32531224:C:T	49	100	0.98	0.1024
22:32531373:A:C	50	98	0.96	0.4056
22:32531471:G:C	50	98	1	0.04829
22:32531789:T:C	50	100	0.99	0.01707
22:32531809:A:C	50	98	0.96	0.3235
22:32531863:C:T	50	100	0.98	0.3504
22:32532039:T:C	50	100	0.99	0.02669
22:32533028:G:A	50	100	0.94	0.03903
22:32533102:G:A	50	100	0.98	0.01852
22:32533166:G:A	50	98	0.96	0.2522
22:32533562:A:T	50	100	0.97	0.01979
22:32534156:C:G	50	100	0.98	0.2932
22:32534277:C:T	50	96	0.87	0.1532
22:32534336:C:G	50	100	1	0.02142
22:32534483:G:A	50	100	1	0.3266
22:32534582:C:T	50	100	0.99	0.2798
22:32534588:C:G	50	100	0.68	0.01725
22:32534944:A:T	50	100	1	0.03359
22:32535013:G:C	50	100	1	0.03359
22:32535031:C:G	50	100	0.91	0.01906
22:32535453:C:T	50	100	0.97	0.1035
22:32535462:G:A	50	100	0.91	0.01906
22:32535526:C:T	50	100	1	0.02687
22:32535882:G:A	50	100	0.99	0.3704
22:32536383:T:A	50	100	1	0.01543
22:32536521:T:A	50	100	1	0.0187
22:32536919:C:T	50	100	1	0.3853
22:32537196:T:G	50	98	1	0.02197
22:32537236:C:T	50	100	1	0.03195
22:32537295:G:T	50	100	1	0.03341
22:32537460:G:A	50	100	0.98	0.05301
22:32538153:C:T	50	100	0.97	0.03195
22:32538239:C:A	50	98	0.99	0.2934
22:32538288:T:G	50	100	1	0.3477
22:32538583:C:T	50	100	1	0.3538
22:32538673:C:G	50	98	0.99	0.2934
22:32539085:C:T	50	100	1	0.3533
22:32539186:G:A	50	100	1	0.3471
22:32539234:C:T	50	98	0.97	0.2674
22:32539347:A:G	50	98	1	0.2958
22:32539417:A:G	50	100	1	0.254
22:32539439:T:C	50	100	1	0.3526
22:32539566:A:G	50	100	1	0.3526
22:32539581:C:T	50	100	1	0.3533
22:32539935:G:A	50	100	1	0.01852
22:32540063:C:T	50	100	1	0.3793
22:32540312:G:A	50	100	1	0.2872
22:32540545:A:G	50	100	0.99	0.3183
22:32540661:G:C	50	100	1	0.348
22:32540675:G:A	50	100	0.91	0.01924
22:32540827:C:T	50	100	1	0.3493
22:32541051:C:A	50	100	1	0.2869
22:32541306:T:C	50	100	1	0.03341
22:32541339:C:T	50	100	1	0.02378
22:32541415:A:G	50	100	1	0.3442
22:32541754:T:C	50	100	1	0.3896
22:32541842:C:T	50	100	0.99	0.1356
22:32541973:T:C	50	100	1	0.4303
22:32542102:T:C	50	100	1	0.4301
22:32542299:C:G	50	100	0.99	0.1358
22:32542430:A:G	50	96	0.83	0.05919
22:32542434:A:G	50	98	1	0.02687
22:32542521:C:T	50	98	0.99	0.136
22:32542571:C:T	50	100	0.99	0.03667
22:32542655:C:T	39	94.9	0.98	0.063
22:32542926:C:A	50	96	0.87	0.1409
22:32542949:G:C	50	98	0.99	0.1358
22:32543027:A:G	50	96	0.98	0.4711
22:32543034:C:G	50	98	0.98	0.02905
22:32543114:G:A	50	100	0.98	0.02923
22:32543246:G:C	50	100	1	0.03377
22:32543354:G:A	50	100	0.96	0.02415
22:32543421:C:T	50	98	1	0.04248
22:32543484:A:G	50	100	1	0.03395
22:32543490:C:T	50	98	0.98	0.2186
22:32543733:G:A	50	98	0.94	0.1808
22:32543802:C:T	50	98	0.8	0.04484
22:32543828:A:G	50	98	0.99	0.4205
22:32543862:T:C	50	98	0.99	0.1881
22:32544197:C:G	50	100	1	0.02669
22:32544450:T:C	50	100	0.98	0.09132
22:32544551:C:T	50	98	1	0.02887
22:32544674:T:C	50	100	1	0.2309
22:32544785:G:A	50	100	1	0.01834
22:32544951:T:A	50	100	1	0.01834
22:32545130:T:G	50	96	0.98	0.3364
22:32545150:T:G	50	100	0.91	0.01924
22:32545981:G:C	50	100	1	0.2551
22:32546366:T:C	50	98	0.97	0.293
22:32546810:C:T	50	100	0.99	0.0276
22:32547017:C:T	50	100	1	0.02378
22:32547083:A:G	50	100	0.95	0.05338
22:32547211:G:C	50	100	1	0.2282
22:32547755:A:T	50	98	0.98	0.4481
22:32548041:C:T	50	98	0.97	0.2538
22:32548175:C:T	50	100	1	0.02215
22:32548273:T:C	50	100	0.97	0.02959
22:32548396:C:T	50	100	0.99	0.0345
22:32548497:T:C	50	100	0.97	0.2727
22:32548530:G:A	50	100	0.99	0.02814
22:32548656:G:A	50	100	0.97	0.09041
22:32548792:C:A	50	100	0.97	0.4501
22:32548837:C:T	50	100	0.97	0.09023
22:32549626:C:A	50	100	0.97	0.1238
22:32549820:T:C	50	100	0.99	0.2282
22:32549853:T:C	50	94	0.86	0.08333
22:32550127:T:C	50	100	0.99	0.4466
22:32550333:G:A	50	100	0.98	0.2397
22:32550842:A:T	50	100	0.97	0.1523
22:32550898:A:G	49	100	0.85	0.02324
22:32551506:C:G	50	100	1	0.02288
22:32551712:T:C	50	100	1	0.02269
22:32551978:C:T	50	100	0.99	0.01816
22:32552106:A:C	50	98	0.98	0.3045
22:32552152:G:A	50	100	0.96	0.02687
22:32552280:A:C	50	100	1	0.01816
22:32552420:C:T	50	100	0.98	0.3255
22:32552421:T:C	50	100	0.98	0.3259
22:32552440:T:C	50	100	0.96	0.2333
22:32552789:C:T	50	100	0.97	0.02687
22:32552926:T:C	50	100	0.94	0.01816
22:32552982:T:A	50	100	0.88	0.06191
22:32552993:G:T	50	100	0.95	0.1516
22:32553326:G:A	50	100	0.98	0.2337
22:32553396:C:A	50	98	0.95	0.3718
22:32553748:C:A	50	100	0.97	0.03359
22:32553751:G:A	50	100	0.92	0.02905
22:32553817:G:A	50	100	0.92	0.01816
22:32553830:A:G	50	100	0.65	0.01525
22:32554004:C:G	50	100	0.86	0.02633
22:32554067:T:G	50	98	0.91	0.2122
22:32554118:A:G	50	100	0.85	0.1066
22:32554395:C:T	50	100	0.81	0.02778
22:32554597:C:T	50	94	0.75	0.05011
22:32554598:G:A	50	80	0.73	0.2004
22:32554659:A:G	50	88	0.65	0.08224
22:32554663:T:G	50	88	0.66	0.08824
22:32554745:G:A	50	98	0.93	0.02614
22:32554788:C:A	50	98	0.64	0.05701
22:32554853:C:T	50	98	0.66	0.02306
22:32554960:T:C	50	96	0.8	0.02596
22:32554983:G:C	50	90	0.68	0.1155
22:32555363:T:G	50	86	0.65	0.1612
22:32555841:G:A	50	96	0.78	0.02651
22:32555955:A:G	50	92	0.72	0.175
22:32556148:G:A	50	100	0.94	0.01489
22:32556335:T:A	50	96	0.85	0.1598
22:32556811:T:C	46	97.8	0.86	0.01271
22:32556814:T:C	45	93.3	0.88	0.05011
22:32556816:T:G	48	77.1	0.8	0.2945
22:32556817:T:G	44	93.2	0.88	0.05065
22:32556818:T:C	46	84.8	0.82	0.03831
22:32556821:T:G	48	91.7	0.82	0.03885
22:32556832:T:G	48	100	0.85	0.03214
22:32556834:T:G	49	75.5	0.88	0.3424
22:32556992:T:C	50	98	0.98	0.03431
22:32557077:T:C	50	100	0.96	0.03322
22:32557272:A:G	50	100	0.96	0.2841
22:32557449:C:G	50	98	0.97	0.2413
22:32557473:C:T	50	98	0.97	0.2418
22:32558072:T:C	50	100	0.94	0.07117
22:32558328:A:G	50	98	0.98	0.04321
22:32558457:A:G	50	100	0.96	0.3145
22:32558484:C:G	50	100	0.98	0.01471
22:32559479:G:A	50	100	0.92	0.03086
22:32559557:G:A	50	100	0.86	0.05519
22:32559684:C:T	50	100	0.89	0.03922
22:32559706:C:T	50	100	0.94	0.01325
22:32559784:A:C	50	100	0.97	0.07607
22:32559808:A:G	50	100	0.99	0.0118
22:32560521:G:A	50	100	1	0.04375
22:32560595:C:T	50	100	0.98	0.2522
22:32560609:C:T	50	100	1	0.04375
22:32560614:T:G	50	100	0.92	0.03141
22:32560876:T:C	50	100	0.96	0.03304
22:32561131:C:T	50	100	0.99	0.01198
22:32561743:C:T	50	100	0.92	0.03105
22:32561845:G:A	50	98	0.94	0.02977
22:32562064:C:A	50	100	1	0.04357
22:32562074:G:A	50	100	1	0.03177
22:32562478:A:G	50	100	1	0.04339
22:32562655:A:C	50	100	0.99	0.2534
22:32562905:A:G	50	100	0.99	0.2591
22:32563001:C:T	50	100	0.87	0.02197
22:32563364:A:G	50	100	1	0.04357
22:32563487:G:A	50	100	0.99	0.2589
22:32563779:C:T	50	100	1	0.04339
22:32563964:C:T	50	100	0.93	0.02215
22:32564126:A:G	50	100	0.99	0.254
22:32564599:G:A	49	100	1	0.03214
22:32564709:C:T	50	100	0.92	0.07498
22:32564852:T:C	50	88	0.86	0.2633
22:32564882:C:T	48	97.9	0.92	0.06373
22:32564930:C:T	50	98	0.97	0.03141
22:32565075:T:A	50	98	0.97	0.4521
22:32565198:C:G	50	100	0.96	0.03268
22:32565579:C:T	50	98	0.92	0.03522
22:32565667:C:A	50	100	0.96	0.03286
22:32565832:C:G	50	100	1	0.03159
22:32565922:C:T	50	96	0.76	0.05755
22:32565958:C:T	50	96	0.75	0.05792
22:32566102:T:C	50	98	0.97	0.4642
22:32566849:C:T	50	100	0.99	0.01162
22:32567060:G:A	50	98	0.79	0.03286
22:32567309:G:A	49	100	0.99	0.299
22:32567328:C:A	49	100	0.96	0.2558
22:32567566:C:T	50	100	0.91	0.01707
22:32567743:C:T	50	100	1	0.01035
22:32567896:C:G	50	100	0.97	0.03341
22:32567916:G:A	50	100	0.97	0.03468
22:32567997:T:C	50	100	0.99	0.3252
22:32568153:A:C	50	100	0.97	0.03468
22:32568233:C:T	50	100	0.99	0.02596
22:32568676:C:T	50	100	0.9	0.01797
22:32568781:T:A	50	100	0.99	0.3141
22:32569004:G:A	50	100	0.99	0.3253
22:32569063:G:A	50	100	0.99	0.2533
22:32569095:C:A	50	100	1	0.01107
22:32569277:A:G	50	100	0.89	0.03268
22:32569559:C:A	49	95.9	0.8	0.0216
22:32569561:C:A	49	98	0.84	0.03177
22:32569563:C:A	49	91.8	0.82	0.04775
22:32569565:C:A	49	85.7	0.76	0.05901
22:32569567:C:A	49	79.6	0.74	0.1035
22:32569736:A:G	50	100	0.99	0.2992
22:32570121:G:A	50	100	0.98	0.2511
22:32570281:G:A	50	100	0.99	0.3264
22:32570323:C:G	50	100	0.99	0.3264
22:32570329:A:T	50	100	0.99	0.3264
22:32570338:C:T	50	100	0.99	0.3263
22:32570509:T:C	50	100	0.99	0.3214
22:32570560:C:G	50	98	0.99	0.3264
22:32570607:T:A	50	100	0.99	0.3261
22:32570638:T:C	50	100	0.99	0.2529
22:32570732:G:A	50	100	1	0.04503
22:32571148:A:G	50	96	0.96	0.3578
22:32571237:T:C	50	100	0.98	0.01543
22:32571334:T:G	50	100	0.98	0.2524
22:32571390:G:A	50	100	0.99	0.3261
22:32571431:C:T	50	100	0.99	0.3166
22:32571942:C:T	50	100	0.97	0.03286
22:32572107:A:C	50	100	0.97	0.3653
22:32572328:C:T	45	95.6	0.91	0.03377
22:32572368:A:T	38	94.7	0.87	0.08588
22:32572418:T:C	22	95.5	0.84	0.06155
22:32572686:A:G	50	100	0.97	0.4808
22:32572906:T:A	50	100	0.94	0.01144
22:32573181:T:C	50	100	0.98	0.1656
22:32573372:C:G	50	92	0.81	0.02578
22:32573682:C:A	50	100	0.9	0.02433
22:32573770:T:G	50	98	0.98	0.1638
22:32573800:C:T	50	100	0.98	0.03286
22:32573899:A:G	50	100	0.96	0.1792
22:32574069:A:C	50	100	0.91	0.02433
22:32574077:T:G	50	100	0.92	0.0187
22:32574183:T:C	50	98	0.97	0.4824
22:32574202:C:T	50	100	0.96	0.1792
22:32574492:A:G	50	100	0.98	0.03304
22:32574676:A:C	50	100	0.97	0.303
22:32574694:C:T	50	100	0.76	0.01126
22:32574729:A:G	50	100	0.9	0.01688
22:32574925:T:C	50	100	0.97	0.2923
22:32575114:G:A	50	100	0.95	0.05755
22:32575512:A:G	50	100	0.82	0.01253
22:32575897:A:C	50	100	0.97	0.1663
22:32575914:C:T	50	100	0.96	0.4795
22:32576484:T:C	50	100	0.99	0.03286
22:32577084:A:G	50	98	0.96	0.1952
22:32577155:C:T	50	100	0.89	0.02124
22:32577282:T:G	50	98	0.95	0.1529
22:32578254:C:T	50	96	0.94	0.2803
22:32578530:A:G	50	100	0.98	0.03304
22:32578588:A:G	50	100	0.92	0.06808
22:32578732:G:A	50	100	0.89	0.0138
22:32579504:A:G	50	100	0.93	0.02342
22:32579673:T:C	50	96	0.96	0.4054
22:32579927:A:G	50	98	0.95	0.01707
22:32580255:A:G	50	100	0.96	0.03649
22:32580365:G:A	50	94	0.9	0.2899
22:32580776:G:A	50	98	0.84	0.02033
22:32581230:T:C	50	98	0.97	0.4644
22:32581298:C:T	50	100	0.98	0.4257
22:32581308:C:T	50	100	0.84	0.01616
22:32581798:T:C	47	87.2	0.81	0.07734
22:32581852:G:A	50	100	0.98	0.4918
22:32581879:C:T	50	100	0.93	0.01089
22:32581962:G:C	50	100	0.93	0.01761
22:32582084:T:C	50	100	0.99	0.05519
22:32582241:T:G	50	98	0.99	0.04775
22:32582265:G:T	50	100	0.99	0.457
22:32582693:T:C	50	98	1	0.4274
22:32582764:C:T	50	100	0.93	0.01652
22:32582767:A:G	50	100	0.98	0.04539
22:32582818:G:A	50	100	1	0.03831
22:32582973:T:C	50	98	1	0.4768
22:32583001:G:A	50	98	0.99	0.3767
22:32583094:G:A	50	100	1	0.04321
22:32583264:G:A	50	100	0.98	0.01253
22:32583287:G:A	50	100	1	0.04339
22:32583452:G:A	50	100	1	0.03522
22:32583571:G:A	50	100	0.99	0.01652
22:32583616:T:C	50	100	0.98	0.04575
22:32583806:C:G	50	98	0.99	0.4259
22:32584055:A:T	50	98	0.99	0.4642
22:32584080:G:A	50	98	1	0.4276
22:32584144:G:A	50	100	0.98	0.03667
22:32584161:T:C	50	100	0.99	0.06518
22:32584211:T:G	50	98	1	0.4789
22:32584469:G:A	50	98	0.98	0.2088
22:32584509:G:C	50	98	0.99	0.4301
22:32584621:T:C	50	98	1	0.4791
22:32584634:C:A	50	98	0.95	0.03704
22:32584690:G:A	50	100	0.95	0.09259
22:32584914:T:A	50	100	1	0.03813
22:32585246:G:A	50	100	0.96	0.01053
22:32585346:C:T	50	98	0.99	0.4268
22:32585471:A:T	50	100	1	0.03794
22:32585739:A:G	50	98	1	0.4274
22:32585740:A:C	50	98	1	0.4631
22:32585772:C:T	50	100	1	0.03522
22:32585838:G:A	50	100	1	0.0354
22:32585924:G:C	49	93.9	0.75	0.03341
22:32585967:T:C	49	100	0.92	0.01198
22:32586054:G:A	50	98	0.82	0.01434
22:32586059:T:C	50	100	0.98	0.03794
22:32586073:C:T	50	92	0.98	0.4437
22:32586091:T:C	50	98	0.93	0.04902
22:32586125:T:C	50	100	0.99	0.09822
22:32586298:C:T	50	100	0.98	0.01652
22:32586597:T:C	50	98	0.98	0.4406
22:32586812:T:C	50	100	0.98	0.06264
22:32587045:A:G	50	100	1	0.0443
22:32587177:A:G	50	96	0.98	0.4263
22:32587242:A:G	50	92	0.96	0.3275
22:32587346:C:G	50	100	0.98	0.01271
22:32587415:T:A	50	100	0.98	0.01652
22:32587872:A:G	50	100	1	0.06118
22:32587955:C:T	50	100	1	0.05973
22:32588323:G:A	50	100	0.97	0.01107
22:32588598:C:A	50	100	0.84	0.01471
22:32588811:G:C	50	100	0.92	0.0276
22:32589030:T:C	50	100	0.99	0.04448
22:32589045:A:C	50	100	0.93	0.01634
22:32589095:G:C	50	98	0.97	0.2898
22:32589219:T:C	50	100	1	0.06227
22:32589488:G:A	50	100	0.98	0.04321
22:32589525:T:C	50	100	0.88	0.02015
22:32589701:T:C	50	98	0.98	0.4631
22:32589980:G:A	50	96	0.75	0.01471
22:32590130:C:T	50	100	0.93	0.0276
22:32590152:G:A	50	96	0.73	0.03123
22:32590193:T:G	50	100	0.99	0.03522
22:32590245:A:C	50	98	0.98	0.04412
22:32590364:G:T	50	100	0.99	0.01071
22:32590445:T:C	50	100	0.95	0.09368
22:32590593:G:A	50	100	0.96	0.01652
22:32590775:T:C	50	98	0.6	0.02306
22:32591002:T:G	50	100	0.97	0.05792
22:32591019:T:A	50	98	0.99	0.04611
22:32591058:C:G	50	100	0.92	0.01725
22:32591226:G:T	50	100	0.99	0.0354
22:32591246:A:C	50	100	0.98	0.06318
22:32591692:T:C	50	100	0.99	0.063
22:32591712:G:C	50	100	0.99	0.06046
22:32591969:G:A	50	98	0.99	0.04267
22:32592262:C:G	50	100	0.98	0.03704
22:32592268:T:C	49	100	0.97	0.06663
22:32592326:G:A	50	100	0.95	0.01797
22:32592634:T:C	50	98	0.96	0.04611
22:32592662:C:A	50	100	0.98	0.01053
22:32593047:A:G	50	100	0.97	0.03722
22:32593155:T:A	50	100	0.9	0.1291
22:32594004:G:A	50	100	0.88	0.0138
22:32594237:C:T	50	96	0.76	0.04212
22:32594242:G:A	50	100	0.77	0.05773
22:32594264:A:G	50	98	0.88	0.02633
22:32594287:T:C	50	98	0.88	0.1612
22:32594500:T:C	50	100	0.94	0.03522
22:32594549:G:A	50	92	0.82	0.2716
22:32594575:C:T	50	100	0.74	0.0158
22:32594602:C:T	50	98	0.9	0.04121
22:32594644:C:T	50	82	0.88	0.3342
22:32594736:C:T	50	90	0.86	0.1999
22:32595183:C:G	50	98	0.94	0.06518
22:32595321:T:A	50	88	0.85	0.3121
22:32595373:C:A	50	96	0.85	0.0866
22:32595941:A:G	50	96	0.93	0.2195
22:32596014:C:T	50	92	0.9	0.3642
22:32596033:C:T	50	100	0.92	0.04321
22:32596049:C:T	50	96	0.93	0.2193
22:32596387:A:G	50	100	1	0.01707
22:32596403:T:C	50	96	0.84	0.1799
22:32596835:T:C	50	100	0.97	0.1293
22:32596892:C:T	50	100	0.96	0.05937
22:32597046:T:C	50	96	0.94	0.1745
22:32597092:C:T	50	98	0.96	0.07716
22:32597151:T:C	49	100	0.98	0.1327
22:32597238:C:T	45	88.9	0.94	0.1725
22:32597239:A:G	46	84.8	0.94	0.341
22:32597764:C:T	50	98	0.97	0.07734
22:32597788:G:A	50	100	1	0.01707
22:32597929:G:A	50	100	0.99	0.02578
22:32598092:C:A	50	100	0.98	0.06137
22:32598107:G:A	50	100	0.97	0.07771
22:32598112:C:A	50	100	1	0.03595
22:32598238:C:A	50	100	0.97	0.07589
22:32598452:T:C	50	100	0.99	0.1109
22:32598711:C:T	50	96	0.95	0.2907
22:32598780:G:A	50	98	0.9	0.08805
22:32598791:G:A	50	96	0.95	0.4615
22:32599139:G:A	50	100	1	0.05301
22:32599157:T:C	50	100	1	0.01688
22:32599295:C:T	50	94	0.96	0.465
22:32599368:C:G	50	98	0.92	0.0443
22:32599390:C:T	50	96	0.96	0.185
22:32599615:C:T	50	100	1	0.01561
22:32599685:T:C	50	100	0.97	0.07843
22:32599765:T:C	50	98	0.95	0.138
22:32599971:C:A	50	100	0.99	0.08914
22:32600252:G:A	50	98	1	0.01144
22:32600350:C:T	50	100	0.99	0.02814
22:32600351:G:A	50	100	1	0.01307
22:32600359:G:A	50	100	1	0.01598
22:32600462:T:C	50	100	0.98	0.1954
22:32600823:T:G	50	100	0.96	0.1805
22:32600931:C:G	50	100	0.86	0.03849
22:32601168:C:G	50	100	0.97	0.05574
22:32601220:C:A	50	100	1	0.02796
22:32601378:C:T	50	100	0.99	0.0285
22:32601406:T:C	50	100	0.96	0.05138
22:32601780:C:T	50	94	0.88	0.1033
22:32601908:G:A	50	98	0.69	0.01816
22:32601949:T:C	50	98	0.95	0.1371
22:32602033:T:C	50	96	0.96	0.2881
22:32602059:G:T	50	100	0.96	0.05537
22:32602171:G:A	50	100	0.96	0.05592
22:32602746:T:C	50	98	0.92	0.27
22:32602781:A:G	50	100	0.97	0.07934
22:32603073:T:C	50	98	0.94	0.06009
22:32603241:G:A	50	98	0.96	0.246
22:32603475:G:C	50	98	0.96	0.07789
22:32603580:G:A	50	98	0.96	0.07916
22:32603782:C:T	50	96	0.93	0.1302
22:32603840:G:A	50	100	0.97	0.06118
22:32603844:T:C	50	96	0.9	0.3778
22:32604083:A:G	50	90	0.85	0.3168
22:32604104:T:C	50	98	0.97	0.01071
22:32604326:A:G	50	100	0.97	0.04466
22:32604408:A:G	50	92	0.83	0.134
22:32604454:G:A	49	98	0.83	0.0472
22:32604457:A:C	49	98	0.83	0.0472
22:32604538:G:A	49	93.9	0.82	0.01761
22:32604821:C:T	50	98	1	0.02106
22:32604862:C:G	50	98	0.95	0.06227
22:32604867:G:A	50	86	0.85	0.2703
22:32604878:T:C	50	96	0.81	0.1854
22:32604922:T:C	50	100	0.83	0.02088
22:32604930:C:T	50	100	0.9	0.07589
22:32604960:G:C	50	94	0.88	0.1124
22:32604963:G:A	50	98	0.85	0.08279
22:32605159:G:A	50	100	0.94	0.04303
22:32605191:C:A	50	98	0.88	0.05991
22:32605213:T:C	50	100	0.95	0.06699
22:32605221:C:A	50	100	0.95	0.1153
22:32605290:G:A	49	98	0.93	0.04975
22:32605368:G:A	50	90	0.9	0.06808
22:32605472:C:T	50	98	0.97	0.3758
22:32605722:T:C	49	98	0.98	0.4628
22:32605964:C:T	50	100	0.99	0.2927
22:32606096:C:T	50	100	0.98	0.181
22:32606165:A:G	50	100	0.99	0.2928
22:32606264:G:A	50	100	1	0.05773
22:32606789:C:G	50	94	0.88	0.0837
22:32606843:A:T	50	100	0.99	0.293
22:32607036:A:G	50	98	0.98	0.2458
22:32607258:T:C	50	98	0.77	0.01017
22:32607321:C:T	50	96	0.98	0.2444
22:32607995:G:C	50	100	0.92	0.0325
22:32608215:G:A	50	100	0.99	0.2455
22:32608595:C:T	50	100	1	0.2268
22:32609120:C:T	50	100	1	0.2286
22:32609207:C:A	50	96	0.86	0.09405
22:32610293:A:C	50	98	0.97	0.06245
22:32610377:T:C	50	100	1	0.3215
22:32610517:A:C	50	100	0.99	0.4546
22:32610644:G:A	50	100	1	0.03341
22:32610668:C:T	50	98	1	0.06173
22:32610981:A:G	50	98	1	0.1663
22:32611052:G:C	50	100	1	0.3195
22:32611156:G:A	50	98	0.99	0.2048
22:32611357:C:G	50	98	1	0.1767
22:32611388:G:T	50	98	1	0.06082
22:32611528:G:A	50	98	1	0.06155
22:32611557:G:C	50	98	1	0.1654
22:32612134:C:T	50	100	0.99	0.0236
22:32612135:T:C	50	98	1	0.06155
22:32612254:C:T	50	98	1	0.2073
22:32612337:G:A	50	100	1	0.1654
22:32612391:A:G	50	98	1	0.2073
22:32612520:G:A	50	98	1	0.2075
22:32613072:A:C	50	100	1	0.05628
22:32613226:G:T	50	98	1	0.1839
22:32613255:A:G	50	100	1	0.4372
22:32613282:G:A	50	98	1	0.1839
22:32613354:G:C	50	100	1	0.03976
22:32613422:A:C	50	100	1	0.2502
22:32613549:C:T	50	98	1	0.1839
22:32613635:G:A	50	100	0.98	0.02197
22:32614086:T:C	50	94	0.91	0.1151
22:32614161:C:T	50	98	1	0.1436
22:32614445:G:T	50	100	1	0.03522
22:32614562:G:A	50	100	1	0.14
22:32614771:C:T	50	100	1	0.4835
22:32614867:T:C	50	100	0.98	0.01107
22:32615161:C:T	50	98	1	0.1434
22:32615325:C:T	49	95.9	0.92	0.07135
22:32615596:G:A	50	100	0.98	0.0118
22:32616137:C:A	50	100	1	0.03068
22:32616308:G:C	50	100	1	0.1436
22:32616386:G:C	50	100	1	0.1788
22:32616480:C:T	50	100	0.99	0.1786
22:32616631:C:T	50	100	1	0.3046
22:32617011:C:T	50	100	1	0.09168
22:32617076:A:C	50	100	0.99	0.3842
22:32617166:G:A	50	100	0.97	0.09114
22:32617178:G:A	50	100	0.99	0.1438
22:32617241:A:T	50	100	1	0.09187
22:32617313:T:C	50	98	0.99	0.2357
22:32617919:T:C	50	100	1	0.2084
22:32618275:A:G	50	100	0.97	0.01035
22:32618463:A:G	50	100	1	0.03468
22:32618566:T:C	49	100	1	0.2436
22:32618571:C:G	50	100	1	0.2438
22:32619205:G:A	50	100	1	0.03468
22:32619579:G:A	50	100	1	0.03468
22:32619632:T:C	50	98	0.99	0.01162
22:32619891:G:A	50	100	0.99	0.03504
22:32620113:T:C	50	98	0.88	0.01525
22:32620227:G:C	50	100	1	0.01888
22:32620477:C:T	50	100	0.99	0.01888
22:32620866:C:T	50	100	0.99	0.1394
22:32620867:G:A	50	100	0.98	0.1398
22:32621284:T:C	50	100	0.86	0.01053
22:32621541:G:C	50	100	0.98	0.0354
22:32621883:T:C	50	100	0.98	0.3983
22:32622301:G:A	50	100	0.99	0.3883
22:32622709:C:A	50	100	0.98	0.01507
22:32623068:C:A	50	100	0.99	0.01253
22:32623070:G:A	50	100	0.99	0.01507
22:32623334:T:C	50	100	1	0.1169
22:32623441:C:G	50	100	1	0.0866
22:32623803:T:G	50	100	0.99	0.3704
22:32623985:C:T	50	100	1	0.116
22:32624270:T:C	50	100	0.99	0.01235
22:32624633:C:T	50	98	0.84	0.0984
22:32625012:C:G	50	100	0.93	0.04357
22:32625352:C:T	50	100	1	0.07988
22:32625661:C:T	50	98	0.98	0.1393
22:32625975:G:A	50	98	0.99	0.1425
22:32626008:G:C	50	100	1	0.07044
22:32626096:G:A	50	100	1	0.1182
22:32626182:G:A	50	100	0.99	0.0118
22:32626607:T:C	50	100	1	0.1206
22:32626834:G:A	50	100	1	0.07607
22:32626901:G:A	50	100	1	0.1206
22:32627149:G:A	50	100	1	0.1207
22:32627153:C:T	50	100	1	0.1133
22:32627440:C:A	50	100	0.99	0.02324
22:32627540:C:A	50	100	1	0.1207
22:32627641:T:C	50	100	1	0.1207
22:32627940:G:T	50	98	0.99	0.2876
22:32627954:G:A	50	100	1	0.1206
22:32628212:C:T	50	100	0.94	0.0345
22:32628610:T:C	50	100	1	0.1207
22:32629069:G:A	50	100	1	0.0187
22:32629107:G:A	50	98	0.99	0.2594
22:32629169:G:A	50	98	1	0.1618
22:32629194:C:A	50	98	0.99	0.2885
22:32629255:A:G	50	98	0.99	0.2883
22:32630143:C:T	50	100	1	0.09114
22:32630184:A:C	50	100	1	0.01017
22:32630856:C:T	50	100	1	0.1167
22:32631379:G:A	50	100	0.99	0.07044
22:32631547:A:G	49	100	1	0.1167
22:32631790:G:A	50	100	1	0.09041
22:32632133:A:G	50	100	1	0.09532
22:32632905:G:A	50	98	1	0.1416
22:32633663:C:T	50	100	1	0.0906
22:32633834:A:T	50	98	0.88	0.0187
22:32633897:T:G	50	100	0.99	0.02378
22:32633984:C:A	50	100	1	0.2053
22:32634040:G:A	50	100	1	0.09078
22:32634207:G:C	50	100	1	0.1068
22:32634312:C:T	50	100	0.99	0.1146
22:32634377:T:C	50	100	1	0.2052
22:32634612:T:C	50	100	1	0.1144
22:32634789:G:A	50	100	1	0.2052
22:32634844:C:T	50	100	1	0.1144
22:32634848:C:T	50	100	1	0.1144
22:32635190:T:C	50	100	1	0.2052
22:32635198:C:G	50	100	1	0.03322
22:32635318:T:A	50	100	1	0.03322
22:32635353:G:A	50	100	1	0.0866
22:32635407:C:T	50	100	1	0.0374
22:32635417:A:G	50	100	1	0.1144
22:32635462:A:G	50	100	1	0.2052
22:32635820:G:A	50	100	1	0.2053
22:32635999:G:A	50	100	1	0.2052
22:32636002:A:G	50	100	1	0.1144
22:32636055:C:T	50	100	1	0.1146
22:32636194:G:A	50	100	1	0.0906
22:32636240:C:A	50	98	1	0.4443
22:32636472:C:T	50	98	0.99	0.1601
22:32636677:T:G	50	100	1	0.1146
22:32636736:G:T	50	100	1	0.1333
22:32636795:A:G	50	100	1	0.2485
22:32636838:C:T	50	100	1	0.205
22:32636904:T:G	50	100	1	0.2482
22:32636966:A:G	50	100	0.99	0.2489
22:32637062:G:A	50	100	1	0.2484
22:32637204:G:A	50	100	0.99	0.2052
22:32637601:C:A	50	100	0.99	0.07952
22:32637639:T:C	50	98	0.92	0.06681
22:32637928:C:T	50	100	0.99	0.2676
22:32638022:G:A	50	100	0.97	0.03268
22:32638220:G:A	50	100	0.99	0.1621
22:32638496:C:T	50	100	0.99	0.2887
22:32639056:C:A	50	100	0.99	0.2337
22:32639144:G:A	50	100	0.99	0.1427
22:32639264:A:G	50	100	0.96	0.06481
22:32639494:G:A	50	98	0.99	0.0118
22:32639848:C:T	50	100	1	0.1273
22:32640723:C:G	50	98	0.98	0.02088
22:32640795:A:T	50	98	0.89	0.01307
22:32641049:G:A	50	100	0.99	0.1536
22:32641209:T:C	50	98	0.93	0.02959
22:32641387:T:C	50	100	0.99	0.1536
22:32641481:G:A	50	98	0.98	0.0187
22:32641762:C:A	50	98	0.98	0.0187
22:32641976:C:T	50	100	0.95	0.03704
22:32642009:C:G	50	98	1	0.4713
22:32642294:A:T	50	96	0.96	0.1529
22:32642446:T:A	50	100	0.99	0.2754
22:32642447:A:T	50	98	1	0.4875
22:32642674:C:T	50	96	0.99	0.2502
22:32642780:A:G	50	100	0.95	0.02179
22:32643303:C:T	50	98	0.97	0.1454
22:32643330:G:A	50	94	0.98	0.4194
22:32643553:G:T	44	97.7	0.83	0.0325
22:32643813:C:T	50	100	0.98	0.06845
22:32644020:G:A	50	98	0.98	0.3257
22:32644060:C:T	49	100	0.86	0.01253
22:32644099:A:G	40	90	0.68	0.01797
22:32644578:C:G	50	98	0.7	0.02959
22:32644582:C:T	50	100	0.94	0.01362
22:32644808:C:T	50	98	0.84	0.02415
22:32644809:C:G	50	98	0.98	0.4163
22:32645222:A:C	50	98	0.98	0.4121
22:32645283:C:G	50	96	0.98	0.4121
22:32645291:C:A	50	96	0.97	0.1843
22:32645307:C:T	50	94	0.98	0.411
22:32645320:G:A	49	95.9	0.98	0.4125
22:32645340:A:T	50	96	0.98	0.3998
22:32645365:C:G	50	98	0.98	0.4125
22:32645399:G:C	50	98	0.98	0.4123
22:32645781:C:T	50	96	0.98	0.4114
22:32645886:A:G	50	96	0.96	0.2092
22:32646223:C:T	50	100	0.98	0.1977
22:32646522:C:T	50	96	0.86	0.02469
22:32646529:C:T	50	100	0.97	0.07861
22:32646555:G:A	50	98	0.96	0.03141
22:32647471:G:A	50	98	0.95	0.03994
22:32647504:C:T	50	98	0.98	0.2482
22:32647526:A:G	49	98	0.95	0.1313
22:32647858:C:T	50	96	0.86	0.01053
22:32647940:T:C	50	98	0.97	0.201
22:32648063:C:T	50	98	0.95	0.04248
22:32648754:A:G	50	98	0.95	0.09441
22:32648949:G:A	50	98	0.92	0.02687
22:32649009:C:T	50	100	0.94	0.1761
22:32649136:C:G	50	94	0.91	0.1378
22:32649409:C:T	50	98	0.93	0.317
22:32649425:C:T	50	100	0.86	0.05628
22:32649587:C:T	50	96	0.91	0.1712
22:32649633:G:A	50	96	0.91	0.3958
22:32649860:A:T	50	92	0.82	0.1828
22:32650124:C:G	50	96	0.9	0.1906
22:32650347:A:G	50	100	0.96	0.05664
22:32650372:T:A	50	100	0.97	0.05664
22:32650550:C:G	50	100	0.97	0.2818
22:32650642:T:C	50	100	0.97	0.2812
22:32650655:C:G	50	100	0.69	0.02251
22:32650746:C:G	50	100	0.98	0.274
22:32650756:C:T	50	100	0.94	0.01235
22:32651025:T:G	50	100	0.98	0.2525
22:32651506:C:T	50	100	0.99	0.252
22:32651536:G:A	50	100	1	0.1356
22:32651596:T:G	50	100	0.99	0.2515
22:32651612:C:T	50	98	0.98	0.05102
22:32651647:G:A	50	100	0.99	0.2518
22:32651720:A:G	50	100	0.99	0.2509
22:32652230:T:G	50	100	1	0.421
22:32652352:T:C	50	100	1	0.4089
22:32652939:C:A	50	100	1	0.4085
22:32653208:G:A	50	100	1	0.1353
22:32653419:G:C	50	100	1	0.4421
22:32653905:T:C	50	100	1	0.1373
22:32653947:G:A	50	100	1	0.01144
22:32654150:G:A	50	100	1	0.4078
22:32654247:T:G	50	100	1	0.213
22:32654329:G:C	50	100	1	0.4078
22:32654423:T:A	50	100	1	0.138
22:32654480:C:T	50	100	1	0.2128
22:32654533:G:A	50	100	0.99	0.04702
22:32654580:T:C	50	98	0.98	0.313
22:32655069:A:G	50	100	1	0.1402
22:32655146:T:C	50	100	1	0.1402
22:32655212:A:G	50	100	0.99	0.3767
22:32655327:A:G	50	100	1	0.0167
22:32655398:A:G	50	100	1	0.01235
22:32655735:C:G	50	100	1	0.02687
22:32656237:T:C	50	100	1	0.0187
22:32656375:G:A	50	100	0.96	0.08787
22:32657127:C:T	49	100	1	0.3635
22:32657356:A:C	50	100	0.98	0.3168
22:32657800:G:A	50	100	1	0.14
22:32658145:G:T	50	100	1	0.3631
22:32658701:G:A	50	100	1	0.2135
22:32658855:C:T	50	100	0.99	0.04339
22:32658910:T:C	50	100	1	0.01816
22:32659056:T:G	50	100	0.99	0.3845
22:32659569:T:G	50	100	0.99	0.2217
22:32659836:G:A	50	100	0.99	0.06627
22:32660314:G:A	50	100	1	0.3588
22:32660355:T:C	50	100	1	0.3593
22:32660410:G:A	50	100	1	0.3591
22:32660493:A:C	50	100	1	0.3597
22:32660506:C:A	50	100	1	0.3593
22:32660796:G:C	50	100	1	0.3595
22:32660803:C:T	50	100	1	0.3593
22:32660873:C:T	50	100	1	0.3595
22:32661638:A:C	50	100	0.96	0.09187
22:32661760:A:G	50	100	0.99	0.3637
22:32661951:A:G	50	100	1	0.1093
22:32662060:G:A	50	100	1	0.439
22:32662414:G:T	50	100	0.8	0.03014
22:32662616:G:A	50	100	0.99	0.3602
22:32662891:C:A	50	100	0.99	0.06699
22:32663280:C:A	50	100	0.99	0.4466
22:32663337:C:T	50	100	1	0.01017
22:32663436:G:C	50	100	0.98	0.3408
22:32663679:G:C	50	100	0.99	0.3475
22:32664811:C:T	50	100	1	0.02033
22:32664858:C:T	50	98	0.97	0.05792
22:32665154:C:T	50	100	0.99	0.3862
22:32665307:C:A	50	100	0.99	0.3887
22:32665511:G:A	50	98	0.97	0.1866
22:32666051:C:T	50	100	0.99	0.386
22:32666245:G:T	50	100	0.98	0.0581
22:32666261:T:A	50	100	0.99	0.2375
22:32666850:G:A	50	98	0.99	0.3206
22:32667197:A:C	50	100	1	0.01307
22:32667546:T:A	50	100	1	0.4401
22:32667740:G:A	50	98	0.96	0.1572
22:32667756:G:A	50	100	0.99	0.3206
22:32667798:C:T	49	100	0.98	0.1024
22:32667821:G:C	50	100	0.99	0.3206
22:32668214:T:C	50	100	1	0.4403
22:32668410:G:A	50	100	0.96	0.04375
22:32669003:G:A	50	100	0.99	0.04103
22:32669230:T:C	50	100	1	0.2415
22:32670444:C:T	50	100	1	0.2453
22:32670516:C:T	50	100	0.99	0.3217
22:32670888:C:G	50	100	1	0.1075
22:32671742:A:G	50	100	0.99	0.341
22:32672025:G:A	50	98	0.95	0.0276
22:32672132:T:G	50	100	0.99	0.3007
22:32673000:T:A	50	100	1	0.03068
22:32673014:T:C	50	100	0.95	0.09314
22:32673112:C:T	50	98	1	0.01452
22:32673703:C:T	50	100	1	0.3379
22:32673942:G:A	50	100	1	0.09786
22:32674030:C:T	50	100	1	0.09786
22:32674318:C:T	50	100	0.98	0.065
22:32674321:T:C	50	100	1	0.01325
22:32674361:T:G	50	100	1	0.2413
22:32674477:A:C	50	98	1	0.4372
22:32674797:T:C	50	100	1	0.2411
22:32675097:G:A	50	100	1	0.2413
22:32675437:T:C	50	98	1	0.3068
22:32675446:T:C	50	98	0.95	0.07444
22:32676160:A:C	50	100	0.98	0.185
22:32676519:C:A	45	93.3	1	0.2411
22:32676568:C:T	50	100	1	0.01325
22:32676775:T:C	50	100	1	0.3072
22:32677219:G:A	50	100	1	0.0305
22:32677536:T:C	50	98	1	0.4337
22:32677756:G:A	50	100	0.96	0.04375
22:32677771:A:T	50	98	1	0.2411
22:32678040:G:A	50	100	1	0.2411
22:32678191:T:C	50	98	1	0.307
22:32678365:C:T	50	98	0.97	0.06518
22:32678520:C:T	50	100	1	0.2411
22:32679272:C:T	50	100	1	0.03068
22:32679433:T:C	50	100	0.94	0.065
22:32680140:C:A	50	100	1	0.01035
22:32680309:C:T	50	100	1	0.01035
22:32681230:G:A	50	100	0.99	0.2636
22:32681271:G:T	50	100	1	0.06282
22:32681460:T:C	50	100	1	0.3161
22:32681539:G:A	50	100	1	0.0325
22:32682001:G:A	50	98	1	0.4178
22:32682024:G:A	50	100	0.92	0.01961
22:32682100:G:T	50	98	1	0.4178
22:32682269:T:C	50	100	1	0.01289
22:32682543:C:T	50	100	1	0.01035
22:32682645:A:T	50	100	1	0.09386
22:32682724:G:A	50	100	1	0.01325
22:32682806:C:A	50	98	1	0.3798
22:32683072:A:G	50	98	0.84	0.02378
22:32683931:C:T	50	100	1	0.3272
22:32684050:T:C	50	100	0.86	0.01362
22:32684279:A:G	50	100	1	0.063
22:32684419:A:G	50	100	0.96	0.03304
22:32684421:T:C	50	100	0.97	0.03304
22:32684767:T:C	50	98	0.99	0.3444
22:32685545:A:C	50	100	0.98	0.03322
22:32686057:G:A	50	98	0.96	0.1572
22:32686688:C:T	50	100	1	0.06209
22:32687671:T:C	50	100	1	0.02433
22:32687820:T:C	50	100	1	0.02433
22:32687867:C:A	50	100	0.97	0.1053
22:32688180:A:G	50	100	0.99	0.3217
22:32688250:C:T	50	100	0.94	0.01253
22:32688359:C:T	50	100	0.99	0.3237
22:32688525:A:C	50	100	0.97	0.07062
22:32688618:C:T	50	100	1	0.02433
22:32688960:C:T	50	98	1	0.02451
22:32688994:G:A	50	100	0.98	0.2324
22:32690230:C:T	50	100	1	0.3208
22:32690331:A:T	50	96	0.7	0.02124
22:32690565:T:C	50	100	0.95	0.08206
22:32690600:G:C	50	100	0.93	0.01271
22:32691268:C:T	50	100	1	0.2191
22:32691523:C:A	50	100	1	0.3711
22:32691770:A:T	50	100	1	0.03431
22:32692177:C:G	49	93.9	0.98	0.2357
22:32692676:C:T	50	100	1	0.01452
22:32692928:T:C	50	100	1	0.3876
22:32693272:C:T	50	100	1	0.01924
22:32693316:T:C	50	100	1	0.03468
22:32693395:G:A	50	100	1	0.04085
22:32693553:G:A	50	100	1	0.0472
22:32693562:G:A	50	100	1	0.0325
22:32693684:C:T	50	100	0.99	0.3393
22:32693732:C:T	50	100	0.97	0.02251
22:32693811:C:A	49	100	0.99	0.3391
22:32694271:A:T	50	100	1	0.0472
22:32694363:A:G	50	100	0.95	0.01471
22:32694448:C:A	50	100	1	0.0472
22:32694631:G:T	50	100	1	0.03268
22:32694662:C:T	50	100	1	0.0472
22:32694740:T:C	50	100	1	0.0472
22:32694832:C:T	50	100	1	0.0443
22:32695029:C:T	50	100	1	0.06191
22:32695187:C:A	50	100	1	0.0472
22:32695606:C:T	50	100	1	0.04739
22:32695826:A:C	50	100	0.99	0.3489
22:32696683:A:G	50	100	1	0.2447
22:32696850:A:C	50	100	1	0.01452
22:32696913:C:T	50	100	1	0.01452
22:32697412:A:G	50	100	1	0.1374
22:32697945:G:A	50	100	1	0.01434
22:32698148:C:G	49	100	1	0.04049
22:32698389:G:A	50	100	1	0.3439
22:32698547:G:T	50	100	0.95	0.01271
22:32699089:G:A	50	100	1	0.1859
22:32699208:C:A	50	98	0.99	0.01416
22:32699574:A:G	50	100	0.99	0.216
22:32700192:G:A	50	100	0.97	0.02614
22:32701433:A:G	50	100	0.99	0.065
22:32701489:T:C	50	100	0.94	0.02669
22:32701676:A:G	50	100	0.99	0.2289
22:32703689:T:C	50	100	0.98	0.07952
22:32704547:T:C	50	100	0.99	0.2816
22:32704751:T:C	50	100	0.99	0.2814
22:32705187:G:A	50	100	1	0.02814
22:32706427:C:T	50	96	0.98	0.05701
22:32707469:T:C	50	100	1	0.08043
22:32707932:A:G	50	100	1	0.3061
22:32707982:T:C	50	100	1	0.3731
22:32708072:T:C	50	98	0.99	0.07571
22:32708117:C:T	50	100	1	0.07571
22:32708182:G:C	50	98	1	0.05447
22:32708362:A:G	50	100	0.99	0.4158
22:32708391:G:A	50	98	0.97	0.2505
22:32708523:G:A	50	100	0.98	0.04139
22:32708529:C:T	50	100	0.99	0.3125
22:32708987:C:T	50	100	0.96	0.02342
22:32709241:A:G	50	100	1	0.06427
22:32709705:T:C	50	100	0.93	0.02651
22:32709831:T:C	50	100	1	0.3509
22:32710096:C:T	50	100	0.97	0.01507
22:32710098:C:T	50	100	0.93	0.03141
22:32710547:T:C	50	100	0.98	0.3963
22:32710663:G:A	50	100	0.97	0.02578
22:32710751:T:G	50	100	0.99	0.3715
22:32710771:C:T	50	100	1	0.272
22:32710961:G:T	50	100	0.99	0.06118
22:32711325:C:T	50	100	1	0.297
22:32711970:T:G	50	100	1	0.3137
22:32712072:G:C	50	100	1	0.3252
22:32712164:C:G	50	100	0.99	0.3606
22:32712550:C:T	50	100	1	0.2473
22:32712880:C:T	50	100	1	0.01434
22:32712995:C:T	50	100	0.99	0.2849
22:32713396:G:C	50	100	1	0.3103
22:32713704:G:A	50	96	0.72	0.01362
22:32713826:G:A	50	100	1	0.01434
22:32713920:C:T	50	100	0.99	0.07262
22:32713997:C:T	50	100	1	0.01434
22:32714574:T:A	50	100	1	0.01434
22:32714611:A:G	50	100	1	0.02669
22:32714797:C:T	50	100	1	0.1823
22:32715000:C:T	50	100	1	0.01271
22:32715261:C:T	50	100	1	0.05755
22:32716228:T:G	50	100	1	0.04884
22:32716262:T:C	50	98	0.92	0.01797
22:32716505:C:T	50	100	0.99	0.01434
22:32716877:A:T	50	100	1	0.02233
22:32717389:T:C	50	100	1	0.1857
22:32717702:A:C	50	100	1	0.3159
22:32718021:C:T	50	100	1	0.02088
22:32718829:C:T	50	100	1	0.01761
22:32719220:C:T	50	100	0.98	0.0561
22:32719784:G:T	50	100	0.74	0.01924
22:32719815:C:T	50	100	0.99	0.05955
22:32719893:G:C	50	100	1	0.2643
22:32720123:T:C	50	100	1	0.2649
22:32720328:C:A	50	100	1	0.2965
22:32720449:C:T	50	100	0.99	0.05955
22:32720683:C:T	50	100	1	0.2645
22:32720793:G:T	50	100	1	0.2965
22:32720796:C:A	50	100	1	0.2645
22:32721646:T:C	50	100	0.95	0.01525
22:32721750:A:C	50	100	0.99	0.05574
22:32722062:C:T	50	98	0.99	0.06518
22:32722179:G:A	50	98	0.99	0.2533
22:32722343:C:G	50	100	1	0.03177
22:32722896:T:A	50	100	1	0.2453
22:32723127:C:T	50	98	0.99	0.4682
22:32723618:C:T	50	100	0.99	0.02015
22:32724234:G:A	50	98	0.98	0.2896
22:32724293:T:C	50	98	0.97	0.1685
22:32724590:G:A	50	98	0.99	0.3201
22:32724671:A:T	50	98	0.99	0.25
22:32724709:A:G	50	100	1	0.02378
22:32724886:T:C	50	100	0.99	0.05283
22:32725154:C:T	50	100	1	0.01017
22:32725344:A:T	50	98	0.99	0.2518
22:32726002:C:G	50	98	0.98	0.4023
22:32726030:C:A	50	100	0.96	0.04158
22:32726218:C:A	50	98	0.96	0.3168
22:32726229:G:A	50	98	0.96	0.3172
22:32726350:C:T	50	94	0.93	0.4838
22:32726404:G:T	50	100	0.98	0.01634
22:32726478:G:C	50	98	0.76	0.01089
22:32727047:G:A	50	98	1	0.04012
22:32727458:G:A	50	98	1	0.2718
22:32727840:A:G	50	98	1	0.431
22:32727882:T:C	50	100	1	0.1411
22:32727883:T:G	50	100	1	0.1409
22:32728647:T:C	50	100	1	0.419
22:32728821:C:T	50	100	0.9	0.02342
22:32728918:G:A	50	100	1	0.01017
22:32729088:C:A	50	100	0.94	0.01943
22:32729102:G:T	50	100	1	0.4216
22:32729186:G:A	50	100	1	0.01017
22:32729667:C:G	50	100	0.99	0.02687
22:32729795:C:T	50	98	0.69	0.0354
22:32729862:T:A	50	100	1	0.4072
22:32730006:C:T	50	100	1	0.2689
22:32730090:A:T	50	100	1	0.4072
22:32730093:C:T	50	100	0.99	0.02723
22:32730742:A:G	50	100	1	0.4294
22:32730746:C:T	50	98	0.86	0.08134
22:32730942:A:G	50	100	1	0.4294
22:32730944:C:T	50	100	0.71	0.02306
22:32731430:C:G	50	100	1	0.4268
22:32731495:T:C	50	100	0.99	0.1325
22:32731519:T:C	50	100	1	0.4256
22:32731626:G:A	50	98	1	0.4121
22:32731671:T:A	50	100	1	0.4123
22:32732007:A:C	50	100	0.97	0.03522
22:32732611:A:T	50	100	1	0.4241
22:32732775:C:T	50	100	1	0.4072
22:32733036:T:C	49	100	1	0.4237
22:32733284:G:A	50	98	0.95	0.02959
22:32733946:A:G	50	100	0.99	0.4228
22:32734557:G:T	50	100	1	0.03086
22:32734912:T:C	50	98	1	0.05356
22:32735060:T:C	50	100	1	0.4352
22:32735207:A:T	50	100	1	0.2801
22:32735369:G:A	50	100	1	0.2776
22:32735500:T:C	50	98	1	0.2273
22:32735687:C:T	50	98	1	0.03976
22:32735743:T:C	50	100	1	0.2958
22:32736003:T:C	50	100	0.99	0.4537
22:32736077:C:G	50	100	1	0.2856
22:32736139:G:A	50	98	0.93	0.02433
22:32736549:C:T	50	98	0.68	0.03486
22:32736593:G:A	50	100	0.99	0.2948
22:32736904:C:T	50	100	0.99	0.1178
22:32737215:T:A	50	100	1	0.4129
22:32737494:G:T	50	98	0.99	0.4325
22:32737561:A:C	50	100	0.99	0.43120000000000003
22:32737745:A:C	50	100	0.99	0.4328
22:32737746:G:A	50	100	1	0.2916
22:32737899:C:A	50	100	1	0.2769
22:32737959:A:G	50	100	0.99	0.4316
22:32738340:C:T	50	100	0.96	0.01017
22:32738413:A:G	50	98	0.95	0.07244
22:32739174:A:G	50	92	0.9	0.2997
22:32739185:G:A	50	96	0.92	0.04666
22:32739206:G:A	50	100	0.9	0.02088
22:32739528:A:C	50	100	0.91	0.08769
22:32739724:G:C	50	98	0.94	0.4357
22:32739782:T:G	50	100	0.97	0.1064
22:32739936:G:A	50	100	0.94	0.43120000000000003
22:32740082:G:A	50	100	0.91	0.01634
22:32740216:G:A	50	100	0.79	0.01471
22:32740534:G:A	50	98	0.86	0.03831
22:32740900:T:G	50	96	0.91	0.04956
22:32740951:C:T	50	92	0.91	0.2705
22:32741635:G:A	50	98	0.91	0.05773
22:32742517:T:A	50	100	0.96	0.0817
22:32742579:A:C	50	98	0.9	0.0561
22:32742598:A:T	50	96	0.95	0.3731
22:32742604:T:C	50	100	0.97	0.1511
22:32742696:A:G	50	98	0.97	0.4247
22:32743244:C:T	50	98	0.95	0.4265
22:32743405:G:C	50	100	0.91	0.06572
22:32743506:C:T	50	98	0.95	0.1429
22:32743771:C:T	50	100	0.88	0.02179
22:32743784:G:C	50	100	0.88	0.01561
22:32744425:T:A	50	96	0.97	0.3845
22:32744668:C:T	50	100	0.97	0.1331
22:32744813:C:T	50	98	0.95	0.0935
22:32744869:C:T	50	98	0.95	0.0935
22:32745457:G:A	50	100	0.8	0.01489
22:32745630:T:C	50	100	0.93	0.06554
22:32745673:G:A	50	98	0.93	0.06209
22:32746167:C:T	50	94	0.96	0.4252
22:32746168:A:G	50	98	0.98	0.1391
22:32746293:C:G	50	100	0.98	0.0187
22:32746922:A:G	50	98	0.98	0.2239
22:32747542:A:G	50	98	0.99	0.2268
22:32747676:G:C	50	98	0.98	0.2382
22:32747714:C:A	50	100	1	0.02415
22:32747754:G:A	50	100	0.74	0.01053
22:32748100:C:T	50	92	0.98	0.4918
22:32748312:C:G	50	94	0.98	0.429
22:32748370:A:C	50	100	0.9	0.01507
22:32748460:C:G	50	94	0.98	0.4303
22:32748888:T:G	50	94	0.96	0.3642
22:32749509:T:C	50	98	0.96	0.281
22:32749699:T:C	50	98	0.96	0.2841
22:32749790:T:C	50	100	0.93	0.01634
22:32750119:T:C	50	100	0.94	0.01634
22:32750255:A:G	50	98	0.88	0.02505
22:32750297:A:T	50	98	0.95	0.3499
22:32750377:G:A	50	98	0.95	0.3473
22:32750650:A:C	50	100	0.99	0.01707
22:32750824:G:A	50	96	0.95	0.242
22:32751144:A:G	50	98	0.81	0.01162
22:32751263:A:C	50	100	0.86	0.01561
22:32751289:T:C	50	94	0.91	0.06972
22:32751497:C:T	50	88	0.9	0.4653
22:32751540:G:A	50	88	0.9	0.4517
22:32751801:T:C	50	98	0.7	0.07335
22:32751877:A:G	50	98	0.81	0.04067
22:32752027:T:C	50	100	0.74	0.01071
22:32752098:A:G	50	100	0.96	0.02923
22:32752116:C:T	50	100	0.89	0.05428
22:32752405:G:A	50	100	0.97	0.04339
22:32752589:G:A	50	94	0.95	0.3951
22:32752590:C:T	50	100	0.95	0.1487
22:32752591:G:A	50	92	0.95	0.3902
22:32752805:G:T	50	100	0.98	0.04557
22:32752843:A:G	50	100	0.99	0.04829
22:32752860:G:A	50	98	0.97	0.1836
22:32752933:A:G	50	100	0.99	0.1227
22:32753109:A:G	50	98	0.98	0.1855
22:32753495:G:A	50	100	0.95	0.01924
22:32753802:C:T	50	98	1	0.03522
22:32753950:C:A	50	100	0.97	0.171
22:32754245:G:A	50	100	1	0.04793
22:32754250:C:T	50	100	1	0.03504
22:32754457:C:A	50	100	0.95	0.146
22:32754499:A:C	50	100	1	0.1229
22:32754550:G:A	50	100	0.99	0.4225
22:32754783:C:A	50	98	0.99	0.3099
22:32755092:G:C	50	100	0.99	0.04575
22:32755241:C:T	50	100	0.97	0.063
22:32755265:C:T	50	100	1	0.0561
22:32755554:C:T	50	100	0.99	0.132
22:32755653:C:T	50	100	0.99	0.3061
22:32755692:G:C	50	100	0.99	0.04611
22:32755724:T:C	50	100	1	0.1229
22:32756059:C:T	50	96	1	0.4706
22:32756149:C:T	50	100	0.99	0.03504
22:32756195:T:C	50	100	1	0.02487
22:32756294:C:G	50	100	1	0.1229
22:32756387:C:T	50	100	0.99	0.1291
22:32756448:T:C	50	98	1	0.1572
22:32756989:G:C	50	100	0.99	0.1235
22:32756991:C:T	50	100	0.99	0.1594
22:32757059:A:G	49	100	1	0.1227
22:32757219:C:T	49	100	0.93	0.01906
22:32757328:G:A	50	96	0.99	0.4417
22:32757361:A:G	50	100	1	0.1227
22:32757465:T:C	50	100	1	0.1227
22:32758409:T:G	50	100	0.99	0.1231
22:32758988:T:C	50	100	1	0.2829
22:32759031:A:G	50	100	0.98	0.04121
22:32759036:G:C	50	100	1	0.1244
22:32759090:G:T	50	98	0.89	0.02542
22:32759160:T:C	49	98	0.99	0.4417
22:32759569:A:T	47	100	0.99	0.1231
22:32759665:C:T	47	93.6	0.96	0.159
22:32759773:C:T	43	97.7	0.99	0.1594
22:32760215:C:T	50	100	0.96	0.4873
22:32760228:A:C	50	100	0.99	0.1233
22:32760316:G:A	50	100	1	0.1229
22:32760357:G:T	50	100	0.99	0.1839
22:32760520:T:C	50	100	1	0.1229
22:32760619:G:A	50	100	0.99	0.1314
22:32760716:G:A	50	100	1	0.1229
22:32760750:A:G	50	100	1	0.1917
22:32760800:G:C	50	100	1	0.04866
22:32761181:T:C	50	100	1	0.1229
22:32761182:G:A	50	100	1	0.1229
22:32761306:G:T	50	100	1	0.1231
22:32761353:G:T	50	100	1	0.1229
22:32761373:G:A	50	100	1	0.1304
22:32761693:T:A	50	100	1	0.02433
22:32761886:G:A	50	100	0.95	0.02959
22:32761982:G:A	50	100	1	0.1229
22:32762037:C:T	50	100	1	0.1229
22:32762107:C:T	50	100	1	0.1808
22:32762141:T:G	50	100	1	0.1808
22:32762375:T:C	50	100	0.99	0.04121
22:32762699:G:A	50	100	1	0.1808
22:32762931:A:G	50	100	1	0.1229
22:32763106:A:G	50	100	1	0.1643
22:32763270:T:C	50	100	1	0.1643
22:32763650:G:A	50	100	1	0.4424
22:32763886:C:T	50	100	1	0.1565
22:32763976:C:T	50	100	1	0.1643
22:32764218:C:T	50	100	1	0.1643
22:32764222:T:C	50	100	1	0.1643
22:32764393:C:T	50	100	1	0.1305
22:32764411:C:T	50	100	0.96	0.1164
22:32764509:C:T	50	100	0.99	0.04557
22:32764528:G:A	50	100	1	0.4424
22:32764759:G:A	50	100	1	0.1603
22:32764765:C:A	50	100	1	0.02433
22:32765164:A:G	50	100	0.99	0.1643
22:32765309:C:T	50	100	1	0.1565
22:32765528:C:T	50	100	1	0.1705
22:32765566:G:A	50	100	1	0.3355
22:32765586:C:T	50	100	1	0.04938
22:32765838:C:T	50	100	0.99	0.311
22:32766037:A:G	50	100	0.99	0.04139
22:32766679:A:G	50	98	0.94	0.0236
22:32766686:T:C	50	100	0.99	0.04139
22:32766732:T:G	50	100	1	0.1854
22:32766845:C:T	50	100	1	0.1643
22:32767064:G:A	50	100	1	0.1643
22:32767120:C:T	50	100	0.99	0.1643
22:32767133:C:A	50	100	0.99	0.04557
22:32767155:C:T	50	100	1	0.03522
22:32767278:G:A	50	100	0.99	0.04557
22:32767315:G:T	50	100	1	0.1304
22:32767316:T:A	50	100	1	0.1659
22:32767563:G:A	50	100	0.98	0.04139
22:32767728:G:A	50	100	1	0.1643
22:32767878:T:C	50	100	1	0.4424
22:32768332:G:A	50	100	1	0.1643
22:32768336:C:G	50	100	1	0.1227
22:32768474:A:G	50	100	1	0.1645
22:32768723:C:T	50	98	1	0.1643
22:32768887:G:A	50	100	0.93	0.01071
22:32769034:G:A	50	100	1	0.1643
22:32769266:C:T	50	100	0.99	0.04139
22:32769478:A:C	50	100	0.99	0.04139
22:32770241:C:A	50	100	1	0.1645
22:32770346:A:G	50	100	1	0.1946
22:32770463:C:T	50	100	1	0.1645
22:32770490:C:T	50	100	0.98	0.159
22:32770549:T:C	50	100	0.96	0.01216
22:32770977:G:A	50	100	1	0.07335
22:32771237:C:T	50	100	1	0.1647
22:32771654:C:T	50	100	1	0.1305
22:32771682:C:A	50	100	1	0.1227
22:32771865:T:C	50	100	1	0.1645
22:32771883:C:T	50	100	1	0.1645
22:32772018:G:A	50	100	1	0.1305
22:32772430:G:A	50	100	1	0.1616
22:32772451:C:T	50	100	1	0.1305
22:32772505:A:G	50	100	1	0.2382
22:32772576:A:G	50	100	1	0.1155
22:32772702:T:A	50	100	1	0.2382
22:32772705:T:C	50	100	1	0.2382
22:32772766:G:T	50	100	1	0.4817
22:32772896:C:G	50	100	1	0.2382
22:32772952:A:T	50	100	1	0.1305
22:32772953:C:T	50	100	1	0.1305
22:32773101:A:C	50	100	1	0.2384
22:32773129:T:C	50	100	1	0.1153
22:32773307:T:G	50	100	1	0.02451
22:32773387:A:G	49	100	0.99	0.04557
22:32773503:C:T	49	100	1	0.07335
22:32773681:T:C	50	98	1	0.1868
22:32773827:A:G	50	100	1	0.2382
22:32773989:C:T	50	100	1	0.4424
22:32774046:A:G	50	100	1	0.2382
22:32774115:C:T	50	100	1	0.1153
22:32774153:A:T	50	100	1	0.1227
22:32774391:C:T	50	100	1	0.24
22:32774616:G:A	50	100	1	0.1834
22:32774657:C:T	50	100	0.99	0.04557
22:32774697:T:C	50	100	1	0.1155
22:32774843:G:A	50	98	1	0.2382
22:32774870:A:G	50	98	0.99	0.2382
22:32775100:G:A	50	100	1	0.05955
22:32775195:G:A	50	100	1	0.1227
22:32775531:C:T	50	98	1	0.2382
22:32775705:C:T	50	100	0.99	0.2387
22:32775852:G:T	50	100	1	0.2665
22:32775945:T:C	50	100	1	0.2382
22:32775987:T:C	50	100	0.99	0.04557
22:32776019:C:T	50	100	1	0.1309
22:32776034:G:A	50	100	1	0.07353
22:32776239:T:G	50	100	1	0.2382
22:32776521:C:T	50	100	1	0.02433
22:32776532:T:C	50	100	1	0.02433
22:32776626:T:C	50	100	1	0.2384
22:32776654:G:A	50	100	0.99	0.04557
22:32777005:A:G	50	100	1	0.2382
22:32777008:T:A	50	100	1	0.2384
22:32777063:C:G	50	100	1	0.2382
22:32777069:G:C	50	100	0.99	0.04158
22:32777245:G:A	50	100	0.99	0.2382
22:32777312:G:T	50	100	0.99	0.05592
22:32777369:G:T	50	100	1	0.2382
22:32777441:T:C	50	100	1	0.4424
22:32777442:G:T	50	100	1	0.2382
22:32777533:C:T	50	98	0.91	0.02233
22:32777583:T:C	50	100	0.99	0.1309
22:32777610:G:A	50	100	0.96	0.06118
22:32777672:C:G	50	100	1	0.4134
22:32777770:T:C	50	100	1	0.1748
22:32777927:A:G	50	100	1	0.4136
22:32777958:G:A	50	100	1	0.4136
22:32778277:T:A	50	100	1	0.4134
22:32778426:T:G	50	100	1	0.4134
22:32778437:C:T	50	100	1	0.2397
22:32778446:G:A	50	100	0.99	0.3112
22:32778453:T:C	50	100	1	0.4134
22:32778514:G:A	50	100	1	0.1227
22:32778581:C:G	50	100	1	0.04811
22:32778663:A:G	50	100	0.99	0.1309
22:32778674:C:T	50	100	0.96	0.01797
22:32778735:G:A	50	100	1	0.07353
22:32778780:T:G	50	100	0.99	0.1757
22:32778995:C:T	50	100	0.99	0.1757
22:32779182:G:T	50	100	1	0.1227
22:32779341:T:C	50	100	0.99	0.2215
22:32779485:C:G	50	100	1	0.1153
22:32779652:G:A	50	100	1	0.2382
22:32779732:G:A	50	100	0.99	0.4613
22:32779763:G:A	50	100	0.99	0.4285
22:32779800:G:A	50	100	0.99	0.4306
22:32779897:A:G	50	100	0.98	0.4112
22:32780063:T:C	49	89.8	0.98	0.2384
22:32780215:C:T	50	96	0.93	0.02941
22:32780340:C:G	50	100	0.99	0.124
22:32780464:C:T	50	98	0.93	0.08932
22:32780546:G:A	50	100	0.98	0.06863
22:32780780:A:G	50	100	0.99	0.2062
22:32780848:A:C	50	100	0.98	0.3357
22:32780912:G:C	50	94	0.84	0.01634
22:32781084:C:T	49	100	0.95	0.0354
22:32781206:G:T	50	100	1	0.02324
22:32781404:T:G	50	100	0.98	0.3152
22:32781510:G:A	50	100	0.99	0.04866
22:32781792:G:A	50	100	0.99	0.3519
22:32782161:T:C	50	100	0.99	0.05047
22:32782171:C:T	50	100	1	0.01943
22:32782316:C:T	50	98	0.99	0.05065
22:32782951:G:A	50	100	0.99	0.3103
22:32783237:G:A	50	100	0.96	0.144
22:32783272:T:G	50	100	1	0.02487
22:32783465:A:C	50	100	0.99	0.4112
22:32783554:C:G	50	100	1	0.08987
22:32784090:A:G	50	100	0.98	0.3241
22:32784116:C:T	50	100	0.96	0.0354
22:32784218:T:C	50	100	0.99	0.1347
22:32784377:C:T	50	100	0.97	0.04866
22:32784558:C:T	50	100	0.99	0.1273
22:32784864:A:G	50	100	0.97	0.04866
22:32785316:T:C	50	100	0.98	0.331
22:32785355:C:T	50	100	0.99	0.03903
22:32785363:T:C	50	100	0.98	0.3139
22:32785589:T:C	50	100	0.98	0.0679
22:32785801:G:A	50	100	0.95	0.1195
22:32785832:T:C	50	100	0.99	0.3537
22:32786021:A:G	50	98	0.88	0.06663
22:32786231:C:A	50	100	0.99	0.1342
22:32786234:A:G	50	96	0.94	0.02832
22:32786519:C:T	50	100	0.99	0.1658
22:32786583:C:T	50	100	0.99	0.09931
22:32786605:A:G	50	100	0.99	0.05156
22:32786654:G:T	50	100	1	0.03922
22:32786951:T:C	50	100	0.99	0.1538
22:32786960:C:T	50	100	0.97	0.04902
22:32787024:G:T	50	100	1	0.01053
22:32787064:T:C	50	98	1	0.06899
22:32787160:G:A	50	98	0.99	0.368
22:32787597:C:T	50	100	0.99	0.04212
22:32787803:C:T	50	100	0.99	0.2623
22:32787841:G:A	50	100	0.99	0.2623
22:32787993:A:T	50	100	1	0.3549
22:32787996:T:C	50	100	1	0.2066
22:32788198:C:T	50	100	1	0.2066
22:32788279:C:T	50	100	1	0.1409
22:32788337:C:T	50	100	1	0.3548
22:32788433:C:G	50	100	1	0.1273
22:32788557:A:G	50	100	1	0.1329
22:32789061:C:T	50	100	1	0.1222
22:32789100:A:C	50	100	1	0.02342
22:32789611:A:G	50	100	1	0.4579
22:32789895:T:C	50	100	0.94	0.01816
22:32790112:A:G	50	100	0.99	0.05156
22:32790194:C:T	50	100	1	0.4671
22:32790456:C:T	50	98	1	0.1265
22:32790679:G:A	50	100	1	0.3549
22:32790774:G:A	50	100	0.98	0.1294
22:32791024:C:T	50	100	0.97	0.06245
22:32791356:T:C	50	100	1	0.1267
22:32791655:A:G	50	100	1	0.05156
22:32791779:T:C	50	100	1	0.2059
22:32791781:G:C	50	100	1	0.2059
22:32791912:C:T	50	100	1	0.3558
22:32791956:T:C	50	100	1	0.1331
22:32792172:G:C	50	100	1	0.1271
22:32792197:G:C	50	100	1	0.2059
22:32792321:T:C	50	100	1	0.2059
22:32792463:T:C	50	100	1	0.1331
22:32792550:C:T	50	100	1	0.1331
22:32792559:C:T	50	100	1	0.2057
22:32792981:G:A	50	100	1	0.06336
22:32792990:A:G	50	100	1	0.1331
22:32793473:T:A	50	100	0.99	0.1349
22:32794238:C:A	50	100	1	0.1333
22:32794707:C:A	50	100	0.99	0.03994
22:32794749:A:G	50	100	0.96	0.02614
22:32794881:T:C	50	100	0.99	0.1351
22:32795358:G:A	50	100	1	0.04884
22:32795387:C:A	50	98	0.99	0.3876
22:32795505:T:C	50	100	1	0.03105
22:32795783:G:A	50	100	1	0.01107
22:32795797:G:A	50	100	1	0.01107
22:32796203:T:C	50	100	0.97	0.02505
22:32796558:C:T	50	100	1	0.2633
22:32796583:G:C	50	100	0.84	0.01053
22:32796596:G:A	50	98	1	0.4232
22:32797064:G:A	50	98	1	0.3844
22:32797919:G:C	50	100	1	0.1262
22:32798176:C:A	50	100	0.99	0.05646
22:32798679:T:C	50	94	0.99	0.4205
22:32800398:C:T	50	100	0.99	0.03958
22:32800707:T:C	50	98	1	0.4492
22:32801088:A:G	50	98	1	0.435
22:32801104:T:A	50	100	1	0.02342
22:32802465:T:C	50	100	1	0.0325
22:32802544:A:G	50	100	0.99	0.2807
22:32802597:G:A	50	100	1	0.04121
22:32803376:G:A	50	100	0.98	0.05737
22:32804413:T:C	50	100	1	0.1658
22:32805018:C:T	50	100	1	0.3511
22:32805300:G:C	50	100	1	0.1623
22:32805668:C:T	50	100	0.99	0.1249
22:32805778:A:C	50	100	1	0.01216
22:32806429:C:T	50	100	1	0.1262
22:32806492:A:G	50	100	1	0.3969
22:32807202:T:C	50	100	1	0.3818
22:32807616:G:C	50	98	0.98	0.1427
22:32807878:A:C	50	100	1	0.01289
22:32808024:G:A	50	100	1	0.01289
22:32808348:C:T	50	98	1	0.1781
22:32808614:G:T	50	100	0.98	0.01779
22:32808915:C:T	50	98	0.93	0.0216
22:32809001:C:T	50	100	1	0.1106
22:32809771:C:T	50	100	0.99	0.03958
22:32810457:C:T	50	100	0.99	0.03958
22:32810877:G:T	50	100	0.98	0.1338
22:32811322:C:T	50	100	0.99	0.4842
22:32811711:C:G	50	100	0.99	0.4926
22:32812326:G:A	50	100	0.98	0.01761
22:32812451:C:T	50	100	0.99	0.07081
22:32814019:C:T	50	100	0.99	0.4849
22:32814139:T:A	49	87.8	0.84	0.1369
22:32814168:A:G	50	98	0.85	0.01489
22:32814174:A:G	49	98	0.84	0.01725
22:32814317:C:A	42	95.2	0.94	0.1391
22:32814652:A:T	50	100	1	0.02324
22:32814668:C:T	50	100	1	0.04248
22:32814943:A:T	50	100	1	0.0423
22:32815191:A:G	50	100	1	0.01779
22:32816783:C:T	50	100	1	0.09804
22:32817199:C:T	50	100	0.99	0.2961
22:32817333:A:G	50	98	0.99	0.4915
22:32817861:G:A	50	100	0.96	0.01271
22:32817862:T:G	50	100	1	0.02269
22:32819125:A:T	50	100	1	0.0374
22:32820774:A:G	50	100	0.99	0.1167
22:32821945:C:T	50	100	1	0.01253
22:32822172:A:G	50	100	0.98	0.1155
22:32822573:C:T	50	100	1	0.08406
22:32823290:A:C	50	100	1	0.01162
22:32823467:G:A	50	100	1	0.07153
22:32823901:T:C	50	100	0.99	0.4791
22:32823913:T:C	50	100	1	0.05701
22:32823952:C:T	50	100	1	0.0837
22:32824707:A:G	50	100	1	0.0837
22:32825044:C:T	50	100	0.99	0.4927
22:32825130:G:A	50	100	1	0.08388
22:32825389:G:A	50	100	0.99	0.4085
22:32825748:A:C	46	100	0.98	0.05537
22:32825953:G:A	50	100	1	0.07099
22:32827476:A:G	50	100	0.91	0.0276
22:32827869:C:T	50	100	0.99	0.02088
22:32828045:G:C	50	100	1	0.04158
22:32828299:C:T	50	100	0.99	0.1917
22:32828453:C:T	50	98	0.98	0.3822
22:32828523:T:A	50	100	1	0.1318
22:32828793:C:T	50	100	1	0.1318
22:32829037:C:T	50	100	1	0.1198
22:32829965:T:C	50	100	1	0.1111
22:32830664:C:T	50	100	0.99	0.0167
22:32830778:C:T	50	100	1	0.04176
22:32831001:C:A	50	100	1	0.04521
22:32831512:T:C	50	100	1	0.09114
22:32832084:C:T	50	100	0.9	0.04521
22:32832706:A:G	50	100	1	0.4704
22:32832736:T:C	50	100	1	0.09096
22:32833610:G:A	50	100	1	0.08824
22:32833699:T:C	50	100	1	0.3827
22:32833818:G:A	50	100	1	0.1333
22:32833844:A:G	50	100	1	0.3827
22:32834363:G:A	50	100	1	0.07843
22:32834634:G:C	50	100	1	0.08115
22:32834806:G:A	50	100	1	0.07807
22:32834918:A:G	50	100	0.99	0.4621
22:32835399:C:T	50	100	0.85	0.02778
22:32835400:G:A	50	100	1	0.07807
22:32835753:C:A	50	100	0.94	0.01779
22:32836137:A:G	50	100	0.9	0.01543
22:32836170:G:A	50	100	1	0.2304
22:32836172:A:T	50	100	1	0.2306
22:32836560:T:C	50	100	1	0.07843
22:32837213:G:A	50	100	1	0.01289
22:32838192:C:G	50	100	0.99	0.09205
22:32838212:T:G	50	100	0.97	0.04539
22:32838241:G:C	50	100	1	0.04503
22:32838944:G:A	50	100	1	0.1247
22:32839530:C:T	50	98	1	0.4728
22:32840557:G:A	50	100	1	0.1251
22:32840585:G:C	50	100	1	0.1255
22:32841125:G:T	50	100	1	0.07807
22:32841204:A:G	50	100	1	0.4357
22:32841732:A:G	50	100	0.97	0.04521
22:32842120:G:T	50	100	0.99	0.09985
22:32842121:A:T	50	100	0.99	0.1
22:32842162:C:G	50	100	0.99	0.05211
22:32843723:C:A	50	100	0.99	0.09967
22:32844047:G:A	50	100	0.98	0.05991
22:32844303:A:G	50	100	0.98	0.2859
22:32844975:T:G	50	100	0.93	0.02614
22:32845782:T:C	50	100	0.99	0.3509
22:32846175:G:T	50	100	0.99	0.2859
22:32847669:G:T	50	100	0.96	0.1973
22:32847859:C:T	50	100	1	0.04267
22:32848327:C:T	50	100	0.98	0.4372
22:32848434:A:T	50	100	0.98	0.4054
22:32849143:T:G	50	100	0.96	0.0354
22:32850045:C:T	50	100	0.96	0.1981
22:32850990:T:G	50	100	0.96	0.03885
22:32851872:C:T	50	100	1	0.08515
22:32852068:A:T	50	100	0.98	0.2834
22:32852915:G:A	50	100	0.97	0.1983
22:32853284:C:T	50	100	0.96	0.03885
22:32853320:C:T	50	100	1	0.0325
22:32853852:A:G	50	100	0.99	0.09731
22:32853886:C:T	50	100	1	0.3215
22:32854769:G:A	50	100	1	0.04847
22:32855046:G:A	50	100	0.98	0.4232
22:32855072:G:A	50	100	0.95	0.07462
22:32855421:C:T	50	100	1	0.1877
22:32855921:C:A	50	100	1	0.3195
22:32856054:A:G	50	100	1	0.3194
22:32856237:C:G	50	100	1	0.1875
22:32857293:T:C	50	98	0.99	0.2968
22:32857305:C:T	50	98	0.92	0.1191
22:32858296:T:A	50	100	0.95	0.1917
22:32858352:G:C	50	100	0.98	0.04993
22:32858642:G:A	50	100	1	0.0748
22:32861277:C:T	50	100	1	0.02052
22:32861335:T:C	50	98	1	0.3379
22:32861921:G:A	50	100	1	0.02052
22:32862028:T:C	50	100	1	0.06954
22:32862045:T:C	50	100	0.97	0.01725
22:32862063:C:T	50	100	1	0.3239
22:32862230:G:A	50	100	1	0.1124
22:32862301:T:C	50	100	1	0.3335
22:32862790:C:T	50	100	0.94	0.02415
22:32863077:C:T	50	100	1	0.331
22:32863117:A:G	50	100	0.99	0.3455
22:32863197:C:T	50	100	0.99	0.06917
22:32863334:C:G	50	100	0.87	0.01053
22:32863638:T:C	50	100	1	0.3462
22:32864284:T:A	50	100	1	0.01434
22:32865412:G:C	50	100	1	0.02052
22:32865768:T:C	50	100	1	0.01416
22:32865821:C:T	50	100	1	0.4054
22:32866948:T:C	50	100	0.99	0.2415
22:32867007:A:G	50	100	1	0.3203
22:32867444:C:T	50	100	1	0.39
22:32867571:T:C	50	100	1	0.331
22:32867614:T:C	50	100	1	0.4056
22:32867643:C:A	50	100	1	0.3188
22:32868600:C:A	50	100	0.99	0.2404
22:32869690:G:T	50	88	0.99	0.1984
22:32869759:G:A	50	100	1	0.01253
22:32869935:G:T	50	100	1	0.3208
22:32869988:C:T	50	100	1	0.01344
22:32870204:A:G	50	100	1	0.3315
22:32870394:T:C	50	100	1	0.333
22:32870428:A:C	50	100	1	0.3206
22:32870491:A:G	49	100	1	0.3206
22:32870878:T:C	50	100	0.97	0.1647
22:32871409:C:T	50	100	0.97	0.02251
22:32871571:G:A	50	100	0.91	0.01398
22:32871688:C:G	50	100	1	0.3295
22:32871754:C:T	50	100	0.88	0.02342
22:32871852:C:T	49	100	0.98	0.3573
22:32872426:C:T	50	100	1	0.2144
22:32872530:T:A	50	100	1	0.2037
22:32872587:T:C	50	100	0.99	0.2435
22:32874235:C:T	50	100	0.99	0.0443
22:32874361:C:A	50	100	1	0.2144
22:32874474:T:C	50	100	1	0.215
22:32874678:A:G	50	100	0.99	0.3092
22:32874918:C:T	50	100	1	0.02088
22:32876712:T:C	50	100	1	0.2141
22:32877563:G:A	50	100	0.98	0.05192
22:32877799:C:T	50	98	0.98	0.2803
22:32877840:C:T	50	100	0.98	0.02614
22:32877869:T:G	50	100	0.94	0.02524
22:32877883:C:T	50	100	0.95	0.01906
22:32878179:G:C	50	98	0.97	0.04194
22:32878188:C:G	50	98	1	0.2072
22:32878750:A:C	50	100	0.97	0.311
22:32879153:C:T	50	100	0.96	0.1013
22:32879460:G:A	50	98	1	0.1518
22:32879467:G:A	50	100	1	0.01216
22:32879544:G:A	50	100	0.98	0.01543
22:32879577:C:T	50	100	0.98	0.1314
22:32879748:G:A	50	100	0.99	0.1888
22:32880326:C:G	50	100	1	0.4247
22:32880353:C:G	50	100	1	0.2117
22:32880487:G:A	50	100	1	0.04049
22:32880699:A:G	50	100	1	0.4247
22:32880752:G:A	50	100	1	0.1783
22:32880794:T:C	50	100	0.99	0.03159
22:32880823:C:T	50	100	1	0.01216
22:32880920:G:A	50	98	1	0.1285
22:32880969:A:G	50	100	0.99	0.01398
22:32881012:G:A	50	100	1	0.4247
22:32881213:C:G	50	98	1	0.4245
22:32881438:G:A	50	100	0.96	0.09858
22:32881564:C:T	50	100	1	0.2121
22:32881857:A:G	50	100	1	0.0216
22:32881946:T:C	50	100	1	0.2117
22:32882003:C:T	50	100	1	0.1347
22:32882215:A:G	50	100	0.99	0.02179
22:32882905:C:A	50	100	0.99	0.02015
22:32882917:A:T	50	100	1	0.4241
22:32883250:C:T	50	100	1	0.1932
22:32883460:C:T	50	100	1	0.1972
22:32884036:C:A	50	100	1	0.0167
22:32884110:T:C	50	100	1	0.2682
22:32884141:C:T	50	100	0.99	0.01452
22:32884466:A:G	50	100	1	0.02142
22:32884656:G:A	50	100	0.99	0.1894
22:32884838:C:T	50	100	1	0.01525
22:32885068:T:C	50	100	1	0.2004
22:32885447:T:C	50	100	1	0.01235
22:32885515:C:T	50	100	1	0.04847
22:32885685:C:T	50	98	1	0.2358
22:32885796:G:A	50	100	1	0.1521
22:32885804:G:A	50	100	0.94	0.0138
22:32885824:G:T	50	100	1	0.02106
22:32886026:G:C	50	100	1	0.1935
22:32886326:C:T	50	100	1	0.4241
22:32886431:C:T	50	100	1	0.132
22:32886705:G:C	50	100	1	0.4243
22:32886956:T:C	50	100	1	0.1935
22:32886984:T:C	50	100	1	0.0768
22:32887270:T:C	50	100	1	0.07662
22:32888058:T:C	50	100	1	0.0138
22:32888234:T:G	50	100	1	0.05556
22:32888348:G:A	50	100	1	0.193
22:32888779:G:T	50	100	1	0.1365
22:32888807:A:C	50	100	1	0.1939
22:32889570:G:A	50	100	1	0.01434
22:32889653:C:T	50	100	1	0.2113
22:32890032:T:G	50	100	1	0.1365
22:32890039:A:G	50	100	1	0.0423
22:32890619:A:T	50	98	0.88	0.01634
22:32890690:A:C	50	100	1	0.0138
22:32890810:G:T	50	100	0.96	0.1636
22:32890812:G:T	50	100	0.97	0.09168
22:32891108:C:T	50	100	1	0.04012
22:32891327:T:C	50	100	1	0.0187
22:32891717:G:A	50	100	0.97	0.02342
22:32891786:C:T	50	100	1	0.1365
22:32892025:T:G	50	100	1	0.07771
22:32892168:C:T	50	100	1	0.01271
22:32892476:A:G	50	100	0.99	0.0423
22:32892647:A:T	50	100	1	0.0138
22:32892708:C:T	50	100	1	0.09023
22:32892889:T:C	50	100	1	0.38
22:32892908:G:A	50	100	1	0.01561
22:32893161:C:G	50	100	0.99	0.1037
22:32893524:T:C	50	100	0.99	0.04212
22:32893765:C:T	50	100	1	0.4831
22:32894132:T:C	50	100	1	0.3802
22:32895014:G:A	50	100	1	0.07916
22:32895043:C:A	50	100	1	0.01924
22:32895176:T:A	50	100	1	0.1365
22:32895448:A:G	50	100	1	0.0138
22:32895755:T:C	50	100	1	0.01107
22:32895756:T:C	50	100	1	0.2113
22:32896203:C:T	50	100	1	0.09005
22:32896330:G:A	50	100	1	0.0158
22:32896460:T:A	50	100	1	0.0138
22:32896505:A:G	50	100	1	0.4958
22:32896561:T:C	50	100	1	0.01852
22:32896703:T:G	50	100	0.99	0.2347
22:32896927:C:T	50	100	1	0.2128
22:32897922:T:C	50	100	1	0.07462
22:32897990:T:G	50	100	0.99	0.02015
22:32898156:C:T	50	100	0.89	0.02233
22:32898216:G:A	50	100	1	0.1365
22:32898912:C:T	50	100	1	0.01525
22:32898919:G:A	50	100	1	0.0187
22:32900121:G:A	50	98	0.89	0.01434
22:32900153:C:T	49	100	1	0.07934
22:32901176:T:C	50	100	0.99	0.02015
22:32901310:A:G	50	100	1	0.0187
22:32901678:C:A	50	100	1	0.0138
22:32901745:G:A	50	100	1	0.03232
22:32902144:G:A	50	100	0.99	0.4915
22:32902388:A:G	50	100	1	0.04829
22:32902422:T:A	50	100	0.86	0.01743
22:32902428:C:A	50	100	0.99	0.0423
22:32902630:C:T	50	100	1	0.201
22:32902707:A:C	50	100	0.98	0.01398
22:32902776:T:A	50	100	1	0.0748
22:32903034:G:A	50	100	0.99	0.3497
22:32903306:A:C	50	100	1	0.0915
22:32903542:T:C	50	100	1	0.01398
22:32903607:G:A	50	100	0.97	0.01107
22:32903611:C:A	50	100	0.99	0.04248
22:32903891:C:T	50	100	0.99	0.0423
22:32904116:T:C	50	100	0.98	0.1089
22:32904152:C:T	50	100	1	0.1362
22:32904206:C:T	50	100	1	0.07771
22:32904362:G:T	50	100	1	0.0748
22:32904486:G:A	50	100	1	0.2111
22:32904487:T:C	50	100	1	0.3097
22:32904770:G:T	50	100	0.95	0.03595
22:32905509:C:T	50	100	0.99	0.0423
22:32906597:A:G	50	100	1	0.0138
22:32906907:T:C	50	100	0.99	0.04067
22:32907515:G:T	50	100	1	0.3092
22:32907578:C:A	50	100	1	0.4958
22:32907721:G:C	50	100	1	0.0138
22:32907977:T:C	50	100	1	0.03177
22:32908115:G:A	50	100	1	0.3095
22:32908143:T:C	50	100	0.96	0.02887
22:32908328:C:T	50	100	0.98	0.03123
22:32908377:C:T	50	96	1	0.189
22:32909123:C:T	50	100	0.97	0.03159
22:32909382:G:A	50	100	1	0.01362
22:32909496:C:A	50	96	0.99	0.1521
22:32909826:G:A	50	100	1	0.01271
22:32909860:C:T	50	100	0.96	0.01906
22:32909952:G:A	50	100	0.99	0.07916
22:32910036:C:T	50	100	0.98	0.04103
22:32910183:C:T	50	100	1	0.01271
22:32910376:C:G	50	100	1	0.0187
22:32910405:G:A	50	100	0.86	0.01053
22:32910690:T:C	50	100	1	0.0167
22:32911081:G:A	50	98	1	0.1527
22:32911574:G:A	50	100	1	0.01271
22:32911796:T:C	50	100	0.84	0.01434
22:32912133:T:C	50	100	0.98	0.2805
22:32912555:C:A	50	100	1	0.01961
22:32912697:G:A	50	100	1	0.01888
22:32912868:C:T	50	100	0.99	0.2021
22:32912890:T:A	50	100	1	0.01561
22:32913312:C:T	50	100	1	0.01961
22:32913597:G:C	50	100	1	0.02015
22:32913902:C:T	50	100	0.95	0.01089
22:32914599:G:A	50	100	1	0.01561
22:32914644:G:A	50	100	0.98	0.0345
22:32915470:C:G	50	100	1	0.01561
22:32915726:T:G	50	98	0.99	0.1894
22:32916402:A:G	50	100	0.97	0.03922
22:32916469:G:A	50	100	0.98	0.04611
22:32916835:A:T	50	100	1	0.1609
22:32917382:G:A	50	100	0.99	0.4831
22:32918610:T:G	50	100	0.99	0.173
22:32918613:T:C	50	100	1	0.07752
22:32918666:G:A	50	100	1	0.07843
22:32918736:A:G	50	100	1	0.07843
22:32918873:C:T	50	100	1	0.01961
22:32918929:T:C	50	100	1	0.1345
22:32918973:C:T	50	100	1	0.07752
22:32919045:G:A	50	100	1	0.01961
22:32919690:A:G	50	100	0.95	0.02524
22:32919984:A:G	50	100	1	0.1344
22:32920295:C:T	50	100	1	0.1607
22:32920616:G:C	50	100	1	0.2674
22:32920654:C:T	50	100	1	0.01561
22:32921211:A:G	50	100	0.99	0.313
22:32921628:T:C	50	100	1	0.08951
22:32921712:T:C	50	100	1	0.01107
22:32921868:C:T	50	100	1	0.01961
22:32921891:G:A	50	100	0.91	0.01797
22:32921983:A:G	50	100	1	0.01688
22:32923223:G:T	50	100	1	0.4439
22:32923355:C:T	50	100	1	0.01961
22:32923416:G:T	50	100	1	0.07843
22:32923669:T:A	49	100	1	0.1345
22:32923842:C:A	50	100	1	0.1411
22:32923923:T:C	50	100	0.99	0.1899
22:32925294:G:A	50	100	1	0.02124
22:32925314:A:G	50	100	1	0.0158
22:32926181:C:G	50	100	0.96	0.01852
22:32926204:C:T	50	100	0.98	0.03958
22:32926292:A:T	50	100	1	0.2337
22:32926585:G:T	50	100	0.98	0.03958
22:32927292:G:C	50	100	1	0.01561
22:32927374:A:C	50	100	0.87	0.01561
22:32927410:T:C	50	100	0.97	0.01561
22:32927728:A:G	50	100	1	0.01707
22:32927987:G:C	50	100	0.99	0.1699
22:32928407:G:A	50	100	1	0.01561
22:32928605:T:C	50	100	1	0.01561
22:32928757:C:G	50	100	1	0.01053
22:32928886:C:A	50	100	1	0.07771
22:32929000:C:T	50	100	1	0.07752
22:32929818:T:G	50	100	1	0.1816
22:32930235:C:G	50	100	1	0.01053
22:32930362:A:G	50	98	0.94	0.1442
22:32930585:C:T	50	100	1	0.07789
22:32931181:G:T	50	100	1	0.02832
22:32931534:C:T	50	100	1	0.01507
22:32931610:G:A	50	100	1	0.03141
22:32931639:A:G	50	100	1	0.07771
22:32932146:C:T	40	77.5	0.9	0.2335
22:32932396:T:C	50	100	1	0.3811
22:32932820:G:A	50	100	0.89	0.01216
22:32933405:G:C	50	100	0.99	0.4955
22:32933650:G:C	50	100	1	0.01816
22:32934350:A:G	50	100	1	0.02542
22:32934446:C:T	50	100	1	0.01071
22:32934803:T:C	50	100	0.98	0.01816
22:32934822:G:A	50	100	1	0.01344
22:32935308:T:A	50	98	0.99	0.234
22:32935310:A:T	50	90	0.95	0.1977
22:32935315:C:T	50	100	0.97	0.03577
22:32935338:G:A	50	100	0.98	0.04847
22:32935362:C:T	50	100	1	0.01162
22:32935438:T:C	50	100	1	0.01344
22:32935915:G:C	50	100	1	0.01325
22:32936403:G:C	50	100	1	0.03413
22:32936727:T:A	50	100	1	0.2598
22:32937264:C:T	50	100	1	0.01144
22:32937538:C:T	50	100	1	0.01325
22:32938254:C:T	50	100	1	0.01616
22:32938300:G:T	50	100	1	0.07135
22:32938507:G:A	50	100	1	0.2938
22:32938628:T:G	50	100	1	0.07135
22:32939155:T:C	50	100	1	0.02469
22:32939294:G:C	50	100	1	0.07153
22:32939401:C:G	50	100	1	0.2162
22:32939528:C:T	50	100	1	0.01144
22:32939733:A:G	50	100	1	0.07135
22:32939941:C:A	50	100	1	0.2346
22:32940054:G:T	50	100	1	0.2598
22:32940189:C:T	50	100	1	0.2346
22:32940269:G:T	50	100	1	0.03468
22:32940293:C:T	50	100	1	0.2306
22:32940560:G:A	50	100	0.86	0.01235
22:32940938:T:G	50	100	1	0.03413
22:32941158:A:G	50	98	1	0.04593
22:32941663:G:A	50	100	1	0.01107
22:32941766:C:T	50	100	1	0.01325
22:32942024:G:T	50	100	1	0.01325
22:32942033:G:A	50	100	1	0.04884
22:32942222:C:T	50	100	1	0.0719
22:32942405:C:T	50	100	1	0.01071
22:32942433:C:A	50	100	1	0.2349
22:32942677:C:A	50	100	1	0.3598
22:32943048:C:A	50	100	1	0.01144
22:32943153:C:T	50	100	1	0.02469
22:32943180:C:T	50	100	1	0.07135
22:32943218:G:A	50	100	0.97	0.1289
22:32943717:G:A	50	100	1	0.2309
22:32943952:T:C	50	100	1	0.01144
22:32944096:C:T	50	100	1	0.01344
22:32944800:G:A	50	100	1	0.07171
22:32944928:A:G	50	100	1	0.02524
22:32944984:G:A	50	100	1	0.01071
22:32945090:C:G	50	98	0.99	0.01307
22:32945390:A:G	49	100	1	0.02524
22:32945420:G:T	50	100	1	0.0138
22:32945505:T:C	49	100	1	0.01198
22:32945863:G:C	50	100	1	0.2663
22:32945896:C:G	50	100	1	0.2889
22:32945973:A:C	50	100	1	0.02524
22:32946237:G:C	50	100	1	0.01071
22:32946387:T:G	50	100	1	0.1411
22:32946484:T:C	50	100	1	0.2938
22:32947257:C:T	50	100	1	0.07135
22:32947435:C:G	50	100	1	0.2349
22:32947886:G:A	50	100	1	0.2309
22:32948459:A:G	50	100	1	0.3595
22:32948594:G:A	50	100	1	0.01598
22:32948732:G:A	50	100	1	0.05828
22:32948764:C:T	50	100	1	0.0138
22:32948765:G:T	50	100	1	0.07153
22:32948990:T:A	50	100	1	0.2938
22:32949092:T:G	50	100	1	0.02524
22:32949306:G:A	50	100	1	0.02469
22:32949445:T:C	50	100	1	0.02469
22:32949457:T:C	50	100	1	0.01761
22:32949511:C:T	50	100	1	0.01144
22:32949685:C:T	50	100	1	0.2938
22:32949719:T:C	50	100	1	0.01325
22:32949792:C:T	50	100	1	0.07153
22:32949816:T:A	50	100	1	0.01325
22:32950248:T:C	50	100	1	0.3489
22:32950630:T:G	50	100	1	0.3489
22:32950717:C:T	50	100	1	0.04956
22:32951044:G:C	50	100	1	0.01144
22:32951285:T:G	50	100	1	0.01144
22:32951338:C:T	50	100	1	0.03032
22:32951474:A:G	50	100	1	0.07153
22:32951567:C:T	50	98	1	0.07099
22:32951591:T:C	50	100	0.99	0.2306
22:32951907:T:C	50	100	1	0.3551
22:32952064:C:T	50	100	1	0.01325
22:32952108:G:A	50	100	1	0.3551
22:32952299:G:T	50	100	0.99	0.2322
22:32952301:T:G	50	100	0.91	0.01325
22:32952494:C:T	50	100	1	0.01144
22:32952498:T:C	50	100	1	0.01761
22:32952630:C:A	50	100	0.98	0.01707
22:32953986:A:G	50	100	1	0.05556
22:32954192:G:C	50	100	1	0.2346
22:32954813:G:A	50	100	1	0.02233
22:32954955:C:T	50	90	1	0.4617
22:32955194:G:A	50	100	1	0.0512
22:32955277:G:A	50	100	1	0.01144
22:32955595:G:C	50	100	1	0.06264
22:32955739:T:G	50	100	1	0.2769
22:32955750:T:C	50	100	1	0.01344
22:32955850:A:G	50	100	1	0.01325
22:32955901:G:C	50	100	1	0.2974
22:32955915:C:T	50	100	1	0.06264
22:32956061:T:A	50	100	0.95	0.01107
22:32956139:C:T	50	100	1	0.01761
22:32956142:T:G	50	98	0.96	0.0472
22:32956148:C:G	50	98	0.96	0.04702
22:32956204:A:G	50	100	1	0.3934
22:32956689:A:G	50	100	1	0.2415
22:32956801:T:C	50	100	1	0.2308
22:32956831:A:G	50	100	1	0.06318
22:32958008:G:A	50	100	0.82	0.01325
22:32958615:C:T	50	100	1	0.05519
22:32958910:C:T	50	100	0.97	0.01725
22:32959110:A:G	50	100	1	0.2279
22:32959398:G:A	50	100	1	0.07153
22:32959546:G:A	50	100	1	0.01325
22:32959571:T:C	50	100	1	0.0512
22:32959580:G:A	50	100	1	0.01144
22:32959689:C:A	50	100	1	0.2308
22:32959756:G:C	50	100	1	0.2308
22:32959870:C:T	50	100	1	0.2347
22:32959875:G:A	50	100	1	0.01325
22:32960334:G:A	50	100	1	0.01144
22:32960501:G:A	50	100	1	0.01779
22:32960531:C:T	50	100	1	0.07153
22:32960750:G:A	50	100	1	0.01761
22:32960822:G:A	50	100	1	0.01325
22:32961142:A:C	50	100	0.94	0.01816
22:32961561:T:C	50	100	0.91	0.01271
22:32961846:C:T	50	100	1	0.0512
22:32961998:G:A	50	100	1	0.01344
22:32962167:C:T	50	100	1	0.06264
22:32962292:C:T	50	100	1	0.2353
22:32962552:T:C	50	100	1	0.06264
22:32962723:A:G	50	100	1	0.01144
22:32962846:A:G	50	100	1	0.01126
22:32962850:A:G	50	98	0.9	0.01834
22:32962891:C:A	50	100	0.93	0.0463
22:32962893:A:C	49	98	0.98	0.4642
22:32962895:A:C	50	100	0.98	0.08624
22:32962995:G:A	50	98	1	0.2883
22:32963136:A:T	50	100	1	0.02451
22:32963220:C:G	50	100	1	0.0512
22:32963441:T:C	50	100	1	0.01144
22:32963486:G:A	50	100	1	0.01761
22:32963556:A:G	50	98	1	0.2936
22:32964192:A:G	49	100	1	0.07208
22:32964197:G:A	50	100	0.98	0.01253
22:32965162:A:C	50	98	1	0.2277
22:32965549:T:C	49	93.9	0.99	0.222
22:32965690:C:G	50	98	1	0.2491
22:32965884:C:T	50	96	1	0.4007
22:32966498:G:T	50	100	1	0.02869
22:32966537:T:C	50	98	1	0.2349
22:32966642:T:C	50	100	1	0.3237
22:32967094:C:T	50	100	1	0.02505
22:32967106:T:C	50	100	1	0.07226
22:32967125:C:T	50	100	1	0.01761
22:32967435:T:C	50	100	1	0.1314
22:32967780:G:A	50	100	0.8	0.01126
22:32967976:T:C	50	100	1	0.0285
22:32968014:G:T	50	98	1	0.2489
22:32968392:C:T	50	100	1	0.0285
22:32968472:A:G	50	100	0.99	0.2771
22:32968719:C:T	50	100	1	0.2446
22:32969293:T:C	50	100	1	0.311
22:32969333:G:A	50	100	1	0.01162
22:32969514:C:T	50	100	1	0.01725
22:32969783:C:T	50	100	1	0.01725
22:32970066:A:G	50	100	1	0.2771
22:32970865:A:G	50	100	1	0.01725
22:32970944:A:G	50	100	1	0.2451
22:32971099:A:G	50	100	1	0.01761
22:32971219:C:A	50	100	1	0.02923
22:32971562:A:G	50	100	1	0.01725
22:32971659:C:T	50	100	1	0.0285
22:32971992:A:T	50	98	1	0.02923
22:32972001:C:T	50	100	1	0.03105
22:32972048:G:A	50	100	1	0.2487
22:32972131:C:T	50	100	1	0.2447
22:32972148:C:T	50	100	0.9	0.01761
22:32972473:T:A	50	100	1	0.01761
22:32973334:C:T	50	100	1	0.2894
22:32973421:G:C	50	100	1	0.0285
22:32973844:G:A	50	100	1	0.07244
22:32973898:C:T	49	100	0.91	0.03468
22:32974160:C:A	50	100	1	0.0285
22:32974751:G:A	50	98	1	0.09078
22:32975281:A:C	50	100	1	0.07244
22:32975292:T:C	50	100	1	0.01725
22:32975350:A:G	49	100	1	0.2836
22:32975406:C:T	49	98	1	0.01761
22:32975608:T:A	50	100	1	0.2489
22:32976046:C:T	50	100	1	0.0138
22:32976997:G:C	50	100	1	0.2899
22:32977231:T:C	50	100	1	0.3814
22:32977341:G:A	50	100	1	0.1995
22:32977501:G:T	50	100	0.99	0.1859
22:32977520:T:C	50	100	0.99	0.3814
22:32977636:T:C	50	98	1	0.3814
22:32977998:A:G	50	100	1	0.0285
22:32978142:G:A	50	100	1	0.2894
22:32978156:G:A	50	100	1	0.0285
22:32978186:C:T	50	100	1	0.0256
22:32978781:C:T	50	100	1	0.01344
22:32979124:G:C	50	100	1	0.07226
22:32979127:A:G	50	100	1	0.03468
22:32979153:A:C	50	100	1	0.04303
22:32979293:C:A	50	100	0.99	0.02179
22:32979719:A:G	50	98	1	0.4735
22:32979860:G:C	50	100	1	0.2898
22:32979888:G:A	50	100	1	0.01126
22:32979890:A:G	50	100	1	0.01126
22:32979966:C:T	50	100	0.86	0.0216
22:32979975:C:T	50	100	1	0.3119
22:32980348:A:C	50	100	1	0.01362
22:32980554:C:T	50	100	1	0.0138
22:32980724:C:T	50	100	0.96	0.01035
22:32980980:G:A	50	100	0.87	0.01598
22:32980999:T:C	50	100	1	0.3123
22:32981517:A:G	50	98	1	0.3355
22:32981571:C:A	50	98	1	0.2896
22:32981572:G:A	50	100	1	0.01126
22:32981682:C:T	50	100	1	0.02215
22:32981750:C:T	50	100	1	0.01779
22:32981796:T:C	50	100	1	0.02651
22:32982013:T:A	50	100	1	0.01598
22:32982591:T:C	50	100	1	0.01761
22:32982849:A:G	50	100	1	0.3121
22:32982914:C:T	50	100	1	0.0276
22:32983123:G:A	50	100	0.95	0.02741
22:32983570:T:C	50	98	1	0.2433
22:32983777:T:C	50	100	1	0.3233
22:32983810:G:T	50	100	1	0.3121
22:32984776:G:T	50	96	1	0.07389
22:32985021:G:C	50	100	0.89	0.02106
22:32985237:A:G	50	94	0.99	0.3738
22:32985407:G:A	50	100	1	0.04466
22:32986185:C:T	50	100	1	0.08043
22:32986568:C:G	50	100	1	0.08351
22:32986770:T:C	50	100	0.99	0.3194
22:32986771:A:G	50	98	0.99	0.3226
22:32986971:C:T	50	100	0.99	0.3192
22:32986988:T:C	50	100	0.99	0.3192
22:32987399:C:T	50	100	1	0.08043
22:32987434:G:A	50	98	1	0.4553
22:32987505:G:C	50	100	0.99	0.3186
22:32987536:T:C	50	98	1	0.02033
22:32987578:A:G	50	100	1	0.3197
22:32987814:T:C	50	98	1	0.337
22:32988030:C:T	50	100	1	0.01362
22:32988075:G:A	50	100	1	0.08043
22:32988115:T:C	50	100	1	0.3076
22:32988122:C:T	50	100	1	0.08043
22:32988153:A:T	50	100	1	0.01325
22:32988322:T:C	50	98	0.99	0.1874
22:32988325:T:C	49	95.9	1	0.1734
22:32988331:T:C	50	100	1	0.0728
22:32988532:C:T	50	100	1	0.08043
22:32988901:G:T	50	100	1	0.0728
22:32989090:T:C	50	100	1	0.01761
22:32989094:A:G	50	98	1	0.4532
22:32989163:C:G	50	98	1	0.02033
22:32989256:T:C	50	100	1	0.3076
22:32989557:G:T	50	98	1	0.2269
22:32989558:G:C	50	98	1	0.01997
22:32989627:G:A	50	100	1	0.07262
22:32989672:C:T	50	100	1	0.3199
22:32989705:T:C	50	98	1	0.2269
22:32989762:G:A	50	100	1	0.01126
22:32989856:G:T	49	98	1	0.3778
22:32989945:C:T	50	98	1	0.1171
22:32990399:T:C	50	92	0.98	0.3513
22:32990407:G:T	50	92	0.69	0.01816
22:32991254:C:T	50	100	1	0.01616
22:32991373:G:A	50	94	0.97	0.06264
22:32991713:C:G	50	98	0.99	0.03486
22:32991785:T:C	50	98	1	0.3695
22:32991810:A:G	50	98	1	0.3749
22:32992162:C:A	50	100	1	0.01198
22:32992792:G:A	50	100	1	0.07262
22:32993011:A:C	50	98	1	0.1875
22:32993753:C:T	50	100	1	0.3359
22:32993917:T:A	50	100	1	0.01961
22:32994037:C:T	50	100	1	0.06064
22:32995658:C:A	50	100	1	0.3233
22:32996033:T:C	50	100	1	0.3379
22:32996061:C:T	50	100	1	0.0118
22:32996091:C:G	50	100	1	0.3233
22:32996098:G:A	50	100	1	0.01961
22:32996194:G:A	50	100	1	0.3233
22:32996377:G:A	50	100	0.99	0.01434
22:32996502:G:C	50	98	1	0.05065
22:32996876:C:T	50	100	1	0.0118
22:32997487:C:A	50	100	1	0.01961
22:32997544:C:G	50	100	0.96	0.01997
22:32997666:G:A	50	100	0.99	0.2683
22:32997744:C:T	50	100	1	0.01761
22:32997753:G:A	50	100	1	0.3882
22:32997854:C:T	50	100	1	0.01979
22:32998082:C:T	50	100	0.99	0.3882
22:32998103:A:G	50	100	1	0.01961
22:32998107:C:T	50	98	0.98	0.06082
22:32998337:C:T	50	100	1	0.01961
22:32998359:G:T	50	100	1	0.01344
22:32998992:T:C	50	100	1	0.02124
22:32999139:C:A	50	100	1	0.02124
22:32999311:T:A	50	100	1	0.356
22:32999733:G:A	50	100	1	0.4021
22:32999866:A:C	50	100	1	0.356
22:33000450:G:A	50	100	1	0.3562
22:33000478:G:A	50	100	0.97	0.05846
22:33000486:G:T	50	100	0.97	0.05846
22:33000774:C:T	50	98	1	0.1598
22:33001440:T:G	50	98	1	0.1247
22:33002084:C:T	50	100	1	0.4535
22:33002102:A:G	50	100	1	0.3531
22:33002112:C:T	50	100	0.77	0.01325
22:33002229:T:C	50	100	1	0.2487
22:33002372:G:A	50	100	1	0.3989
22:33002680:C:T	50	100	1	0.01144
22:33002915:C:A	50	100	1	0.2491
22:33004040:G:A	50	100	1	0.2449
22:33004882:T:C	50	100	0.98	0.01434
22:33005040:C:T	50	100	1	0.3141
22:33005064:T:C	50	98	1	0.02015
22:33005230:A:G	50	100	1	0.3143
22:33005370:T:C	50	100	1	0.3141
22:33005799:C:T	50	100	1	0.266
22:33005983:T:A	50	100	1	0.3989
22:33006089:G:C	50	100	1	0.03649
22:33006280:C:A	50	100	1	0.03304
22:33006858:C:T	50	100	1	0.3989
22:33006885:G:T	50	100	1	0.02124
22:33007293:G:C	50	100	1	0.3989
22:33008295:A:G	50	100	1	0.02033
22:33008429:C:T	50	100	1	0.01507
22:33008561:A:C	50	100	1	0.2783
22:33008621:T:A	50	100	1	0.01761
22:33008765:A:T	50	100	1	0.01144
22:33008773:T:A	50	100	1	0.4
22:33008839:C:T	50	100	1	0.05701
22:33008974:G:A	48	81.2	0.96	0.2482
22:33009114:T:C	50	100	1	0.01344
22:33009288:C:T	50	100	1	0.4005
22:33009308:T:C	50	100	1	0.2315
22:33010613:A:C	50	100	1	0.01779
22:33010771:A:T	50	100	1	0.2315
22:33010847:T:C	50	100	1	0.01961
22:33011216:A:G	50	100	0.97	0.01816
22:33011313:T:C	50	100	1	0.01162
22:33012245:T:A	50	100	1	0.01162
22:33012534:C:T	50	96	1	0.1393
22:33012683:T:C	50	100	1	0.3991
22:33012814:C:G	50	100	1	0.3991
22:33012822:T:C	50	100	1	0.01144
22:33012958:G:T	50	100	1	0.278
22:33012989:T:C	50	100	1	0.0118
22:33012995:G:T	50	100	1	0.05719
22:33013019:G:A	50	100	1	0.01961
22:33013588:A:G	50	100	1	0.01961
22:33013782:A:G	50	100	0.96	0.05102
22:33013863:C:T	50	100	1	0.04557
22:33013919:G:A	50	100	1	0.2269
22:33014220:C:A	50	100	1	0.2954
22:33014923:G:C	50	100	0.99	0.3513
22:33015007:C:T	50	100	1	0.1265
22:33015055:C:T	50	100	0.98	0.01434
22:33015258:C:G	50	100	1	0.01344
22:33015341:G:T	50	100	1	0.3172
22:33015461:G:A	50	100	1	0.2778
22:33015844:T:C	50	100	0.98	0.02251
22:33015845:C:T	50	100	0.99	0.3168
22:33015908:C:T	50	100	1	0.2467
22:33015936:C:G	50	100	1	0.1396
22:33016275:C:T	50	100	1	0.1273
22:33016535:T:C	50	100	0.94	0.01797
22:33017111:A:C	50	100	1	0.2807
22:33017325:T:C	50	100	1	0.2665
22:33018179:G:A	50	100	1	0.4012
22:33019478:T:A	50	100	0.92	0.01452
22:33019515:C:T	50	100	1	0.01144
22:33019624:A:G	50	100	1	0.01961
22:33019884:C:T	50	100	0.99	0.1879
22:33020143:T:C	50	100	1	0.01344
22:33020216:G:A	50	98	1	0.3994
22:33020472:A:G	50	100	1	0.2809
22:33020493:C:T	50	98	1	0.4014
22:33020791:G:C	50	100	0.97	0.1492
22:33021420:T:A	50	100	1	0.1378
22:33021445:C:T	50	100	1	0.02124
22:33021622:C:T	50	100	1	0.3175
22:33022395:G:A	50	100	0.93	0.01053
22:33022579:G:A	50	100	1	0.278
22:33022871:T:C	50	100	1	0.2778
22:33022965:C:T	50	100	1	0.0305
22:33023187:C:T	50	100	1	0.2776
22:33023297:A:C	50	100	1	0.354
22:33023547:T:A	50	100	1	0.4011
22:33023718:C:T	50	100	1	0.354
22:33023833:T:C	50	100	1	0.01961
22:33023862:C:T	50	100	1	0.1253
22:33024281:C:T	50	100	0.99	0.1888
22:33024287:T:A	50	100	1	0.01452
22:33024756:G:T	50	100	0.99	0.1883
22:33025194:C:T	50	100	0.99	0.339
22:33025841:T:C	50	100	0.99	0.2918
22:33026105:G:C	50	100	0.99	0.1238
22:33026233:G:A	50	98	0.99	0.3134
22:33026397:C:G	50	100	1	0.02106
22:33026521:T:C	50	98	0.99	0.124
22:33026947:C:T	50	100	1	0.01144
22:33027231:C:T	50	100	1	0.05356
22:33027453:C:G	50	100	0.99	0.06118
22:33027478:T:C	50	100	1	0.1376
22:33027865:G:A	50	98	0.98	0.3382
22:33028026:G:C	50	100	0.98	0.04539
22:33028691:A:G	50	98	0.74	0.02796
22:33028759:T:G	50	100	1	0.01362
22:33028764:A:G	50	100	0.98	0.3181
22:33028996:C:T	50	100	0.92	0.01362
22:33029002:A:G	50	100	1	0.05773
22:33029043:A:C	50	100	1	0.01144
22:33029134:C:T	50	100	1	0.06209
22:33029407:T:G	50	100	1	0.02015
22:33030262:C:T	50	100	0.99	0.3172
22:33030344:A:G	50	100	0.99	0.3172
22:33030996:T:C	50	98	0.9	0.03867
22:33031049:A:G	50	100	1	0.02959
22:33031114:A:G	50	100	1	0.06009
22:33032316:T:C	50	100	1	0.1903
22:33032440:G:A	50	100	0.99	0.02614
22:33032463:C:T	50	100	1	0.1903
22:33032486:C:G	50	100	1	0.02179
22:33032765:A:G	50	100	1	0.01053
22:33032999:T:C	50	100	1	0.191
22:33033170:C:T	50	100	0.99	0.02524
22:33033335:T:C	50	100	1	0.06754
22:33033594:C:G	50	100	1	0.1908
22:33033627:A:T	50	100	1	0.1834
22:33033670:T:C	50	100	1	0.02378
22:33033674:C:A	50	100	1	0.3081
22:33033723:T:C	50	100	1	0.1906
22:33033880:C:G	50	100	1	0.1679
22:33034025:G:A	50	100	1	0.1937
22:33034177:C:T	50	100	1	0.02179
22:33034247:G:T	50	100	1	0.3863
22:33034623:T:C	50	100	1	0.06082
22:33034749:G:A	50	100	1	0.1908
22:33034913:A:G	50	98	1	0.1843
22:33035179:G:A	50	100	1	0.4955
22:33035233:A:G	50	100	1	0.1923
22:33035565:T:C	50	100	1	0.2023
22:33035680:G:A	50	100	1	0.2079
22:33035751:C:T	50	100	0.99	0.0915
22:33035831:C:T	50	100	1	0.1923
22:33035970:T:A	50	100	0.94	0.01162
22:33037492:T:A	50	100	1	0.01634
22:33037659:T:C	50	100	1	0.1952
22:33037734:C:G	50	100	1	0.1921
22:33037776:T:C	50	100	1	0.1921
22:33038005:A:G	50	100	0.99	0.1854
22:33038017:A:G	50	100	1	0.2079
22:33038522:A:T	50	100	1	0.02179
22:33038679:A:C	50	98	1	0.1895
22:33038851:A:G	50	96	0.99	0.3893
22:33038932:C:T	50	100	0.97	0.02814
22:33039409:T:C	50	98	0.99	0.183
22:33039490:A:G	50	100	1	0.425
22:33040054:G:A	50	100	1	0.02179
22:33040099:G:A	50	98	0.99	0.1897
22:33040584:A:T	50	100	1	0.2028
22:33040848:C:A	50	98	0.99	0.1895
22:33040849:G:A	50	100	0.9	0.01852
22:33040977:T:C	50	98	0.98	0.1895
22:33041061:T:C	50	98	0.99	0.1796
22:33041064:G:A	50	100	0.99	0.02977
22:33041102:A:G	50	100	0.88	0.01525
22:33041405:T:C	50	98	0.99	0.1894
22:33042436:T:C	50	100	0.94	0.01144
22:33042982:A:G	50	100	0.99	0.09459
22:33043021:G:A	50	98	1	0.1211
22:33043216:A:G	50	100	0.97	0.063
22:33043222:C:T	50	98	0.99	0.1794
22:33043376:C:T	50	98	0.99	0.1781
22:33043411:G:A	50	100	0.98	0.2057
22:33043430:C:T	50	100	1	0.02179
22:33043652:C:T	50	100	1	0.04339
22:33043688:G:A	50	98	0.99	0.1863
22:33043751:C:G	50	100	0.97	0.09731
22:33043922:A:G	50	100	0.97	0.06245
22:33044150:A:G	50	98	0.96	0.3263
22:33044234:G:T	50	98	0.96	0.1336
22:33044905:T:C	50	96	0.9	0.4415
22:33045387:T:C	48	100	0.95	0.1158
22:33045765:A:G	50	100	0.96	0.05955
22:33045768:T:G	50	100	0.97	0.3268
22:33045891:T:C	50	100	0.97	0.1269
22:33046024:G:A	50	100	0.98	0.1162
22:33046228:C:T	50	100	0.97	0.09931
22:33046302:A:T	50	100	0.98	0.05683
22:33046325:T:A	50	100	0.99	0.02633
22:33046401:A:C	50	100	0.98	0.1133
22:33046486:G:A	50	100	0.97	0.0817
22:33046607:C:T	50	100	1	0.01725
22:33047015:C:T	50	100	1	0.02633
22:33047047:C:T	50	100	0.97	0.05955
22:33047558:A:G	50	100	0.99	0.4452
22:33047708:A:T	50	100	0.99	0.3261
22:33047859:T:C	49	100	0.99	0.1133
22:33047917:C:A	50	100	0.99	0.1131
22:33047932:G:A	50	100	0.97	0.05991
22:33048036:C:T	50	98	0.97	0.09985
22:33048201:T:C	50	100	0.97	0.08206
22:33048292:A:G	50	98	0.97	0.1156
22:33048489:C:T	50	100	0.98	0.09895
22:33048490:T:G	50	100	0.98	0.09895
22:33049327:A:G	50	100	0.98	0.1367
22:33049548:G:C	50	100	0.99	0.1244
22:33049771:A:G	50	100	0.99	0.1367
22:33049975:T:C	50	98	0.99	0.3727
22:33050129:A:G	50	100	1	0.02796
22:33050176:T:C	50	100	0.99	0.07407
22:33050220:A:G	50	100	0.98	0.4985
22:33050307:C:A	50	100	0.89	0.01489
22:33050497:A:C	50	100	0.99	0.08188
22:33050500:C:A	48	97.9	0.98	0.03341
22:33050951:C:T	50	100	0.99	0.2444
22:33051130:G:A	50	100	0.86	0.01398
22:33051177:G:C	50	100	0.99	0.07407
22:33051323:C:T	50	100	0.99	0.08206
22:33051960:C:T	50	100	0.99	0.2326
22:33051994:A:G	50	100	0.96	0.03105
22:33052098:A:G	50	100	1	0.1222
22:33052150:C:T	50	100	0.99	0.1307
22:33052168:G:A	50	100	0.81	0.02596
22:33052447:C:T	50	100	1	0.1008
22:33052666:T:C	50	100	0.98	0.1434
22:33053432:A:G	50	100	0.89	0.063
22:33053581:C:T	50	100	0.99	0.1275
22:33053663:A:C	50	100	0.99	0.2364
22:33053815:C:G	50	100	0.96	0.04793
22:33054375:A:G	50	100	0.96	0.04793
22:33054749:C:G	50	100	1	0.01398
22:33054838:C:T	50	100	0.99	0.1275
22:33054877:T:C	50	100	1	0.02687
22:33055165:C:T	50	100	0.99	0.2331
22:33055575:G:A	50	100	0.96	0.04793
22:33055626:G:A	50	100	1	0.1009
22:33055841:T:C	50	100	0.98	0.08188
22:33055872:A:G	50	98	0.98	0.2391
22:33056502:G:A	50	100	0.99	0.2335
22:33057229:G:A	50	100	0.99	0.07589
22:33057436:A:G	50	100	0.99	0.2493
22:33057547:A:G	50	100	0.99	0.2335
22:33058440:C:A	50	100	1	0.09786
22:33058455:C:G	50	100	1	0.2237
22:33058517:A:C	49	98	0.99	0.1619
22:33058934:G:A	50	100	0.99	0.08152
22:33059301:C:T	50	100	1	0.02687
22:33059813:T:C	50	100	0.99	0.2495
22:33060104:C:A	50	100	0.99	0.2253
22:33060549:T:C	50	100	0.99	0.1347
22:33060664:A:G	50	100	1	0.01779
22:33060725:G:A	50	100	1	0.01471
22:33060850:G:A	50	100	0.99	0.108
22:33060854:G:A	50	100	0.99	0.1344
22:33060926:G:A	50	100	0.97	0.1391
22:33061898:A:G	50	98	0.99	0.4611
22:33062194:G:T	50	100	0.99	0.1242
22:33062282:G:T	50	100	0.79	0.02033
22:33062394:T:C	50	100	1	0.1659
22:33062803:G:A	50	100	1	0.1009
22:33063145:C:T	50	98	1	0.3825
22:33063982:C:T	50	100	1	0.01017
22:33064358:A:C	50	100	1	0.2642
22:33064506:G:A	50	100	1	0.1663
22:33064521:T:C	50	96	0.97	0.06264
22:33065058:T:G	50	100	0.96	0.03177
22:33065331:G:A	50	100	0.98	0.01089
22:33065812:G:A	50	100	1	0.09441
22:33066131:T:C	50	100	1	0.4219
22:33066380:C:T	50	100	1	0.2638
22:33066655:T:G	50	100	1	0.1367
22:33066753:G:A	50	100	1	0.2636
22:33067050:T:G	50	98	1	0.4601
22:33067236:A:C	50	100	1	0.1363
22:33067564:T:C	50	100	1	0.402
22:33067813:T:C	50	100	0.89	0.02415
22:33067934:C:T	50	100	1	0.09495
22:33069582:T:C	50	100	1	0.1362
22:33069605:A:G	50	100	1	0.4018
22:33069654:C:A	50	100	0.99	0.07262
22:33070502:A:C	50	100	1	0.466
22:33071021:T:A	50	100	1	0.1147
22:33071022:A:T	50	100	1	0.478
22:33071031:A:T	50	100	1	0.01216
22:33071071:C:T	50	100	1	0.4784
22:33072019:C:A	50	100	1	0.09659
22:33072123:T:C	50	100	1	0.1055
22:33072420:C:T	50	100	1	0.02524
22:33072435:G:A	50	100	1	0.09332
22:33073045:C:T	50	100	0.99	0.3322
22:33073298:C:T	50	100	0.96	0.02505
22:33074101:G:C	50	100	0.98	0.02524
22:33074376:G:A	50	100	0.98	0.02524
22:33074453:C:T	50	100	0.98	0.02524
22:33074481:C:G	50	100	0.99	0.1262
22:33074606:C:T	50	100	0.99	0.1166
22:33074648:C:A	50	100	0.99	0.3322
22:33074962:T:C	50	100	1	0.01852
22:33075371:A:G	50	100	1	0.08007
22:33075551:C:T	50	100	0.99	0.126
22:33075612:A:C	50	100	0.99	0.3272
22:33077322:T:C	50	100	0.98	0.3324
22:33077359:C:T	50	100	1	0.01852
22:33077444:C:T	50	100	1	0.08097
22:33077580:C:T	50	100	0.99	0.2698
22:33077581:G:A	50	100	0.98	0.02524
22:33077796:C:T	50	100	0.98	0.02524
22:33078258:A:T	50	100	0.99	0.09586
22:33078392:C:A	50	100	1	0.0167
22:33078477:A:G	50	100	0.98	0.2613
22:33078483:A:G	50	100	0.98	0.01053
22:33078503:C:T	50	100	0.99	0.126
22:33078654:A:G	50	100	0.84	0.02015
22:33078803:C:G	50	96	0.97	0.2738
22:33081157:A:G	50	100	0.99	0.09749
22:33081327:T:C	50	100	1	0.0167
22:33081640:T:G	49	100	0.98	0.02433
22:33082280:C:A	50	100	0.98	0.4528
22:33083435:A:G	50	100	0.98	0.01834
22:33083594:A:G	50	100	0.99	0.1062
22:33083944:C:G	50	100	0.96	0.2938
22:33084586:T:C	50	98	0.89	0.01253
22:33085105:G:A	50	100	0.95	0.03595
22:33085142:G:T	50	100	0.98	0.1269
22:33086032:T:C	50	98	0.97	0.06209
22:33086126:T:C	50	100	0.93	0.06227
22:33086268:A:C	50	100	0.96	0.05374
22:33086273:A:C	50	96	0.97	0.1387
22:33086322:A:C	50	98	0.98	0.2044
22:33086535:T:C	50	100	0.99	0.268
22:33087258:C:G	50	100	0.98	0.2685
22:33087657:G:A	50	100	0.97	0.05338
22:33087871:T:C	50	100	0.8	0.02342
22:33088763:G:A	50	100	0.84	0.01434
22:33088920:A:T	50	98	0.98	0.1903
22:33089137:T:C	50	98	0.98	0.159
22:33089184:G:T	50	98	0.86	0.01961
22:33089347:T:C	50	100	0.84	0.01434
22:33089350:T:C	50	94	0.92	0.1273
22:33089356:T:C	50	96	0.79	0.02433
22:33089365:T:C	49	87.8	0.78	0.06155
22:33089368:T:C	49	91.8	0.84	0.1084
22:33089476:C:T	48	97.9	0.95	0.2003
22:33089606:T:G	49	95.9	0.99	0.3647
22:33089778:A:T	50	96	0.98	0.23
22:33090180:G:C	50	100	1	0.07462
22:33090277:A:G	50	96	0.99	0.3575
22:33090300:A:C	50	96	0.99	0.486
22:33090390:G:A	50	98	0.99	0.1525
22:33090432:A:C	50	100	0.97	0.01053
22:33090949:G:C	50	100	0.98	0.05374
22:33092072:G:C	50	98	1	0.2756
22:33092361:C:T	50	100	0.99	0.0532
22:33092418:C:T	50	100	1	0.1601
22:33092581:G:C	50	98	0.88	0.0256
22:33092805:G:A	50	100	0.99	0.1538
22:33093125:C:T	50	96	0.82	0.01616
22:33093717:G:T	50	100	0.85	0.05392
22:33093749:G:A	50	100	1	0.1599
22:33093827:T:C	50	96	0.82	0.01688
22:33093828:T:C	49	95.9	0.88	0.03359
22:33093982:C:A	50	100	0.96	0.1792
22:33094084:T:C	50	100	1	0.1501
22:33094567:A:G	50	100	0.96	0.1176
22:33094995:A:C	50	100	1	0.1955
22:33095011:G:T	50	100	1	0.1875
22:33095526:C:T	50	100	0.99	0.05138
22:33095867:T:C	50	100	1	0.2357
22:33096096:G:A	50	100	1	0.1955
22:33096290:C:T	50	100	1	0.1565
22:33096575:T:G	50	100	0.99	0.05356
22:33096604:A:G	49	98	0.96	0.09005
22:33097275:A:G	50	100	1	0.2823
22:33097289:C:T	50	98	0.78	0.01452
22:33097446:G:A	50	100	1	0.1875
22:33097671:C:T	50	100	0.99	0.05338
22:33097823:G:A	50	100	0.99	0.05338
22:33098047:C:T	50	100	1	0.1565
22:33098053:T:A	50	100	0.99	0.05338
22:33098345:C:T	50	100	0.99	0.06209
22:33098397:A:G	50	100	0.99	0.2825
22:33098471:A:G	50	98	0.91	0.02814
22:33098477:G:A	50	98	1	0.1961
22:33098736:G:A	50	100	1	0.1565
22:33099142:G:A	50	100	1	0.1565
22:33099346:T:C	50	100	0.98	0.2088
22:33099348:G:A	50	100	0.98	0.2088
22:33099479:T:C	50	100	0.99	0.2229
22:33099542:G:A	50	100	1	0.1565
22:33099745:T:C	50	100	0.97	0.05356
22:33100263:G:A	50	100	1	0.1565
22:33100580:T:A	50	100	0.99	0.05338
22:33101046:T:C	50	100	0.98	0.2122
22:33101441:C:T	50	100	0.94	0.02015
22:33101468:C:T	49	100	1	0.1536
22:33101880:G:A	50	100	0.94	0.01216
22:33102055:G:A	50	100	0.88	0.0276
22:33102984:T:C	50	100	0.99	0.1536
22:33103055:G:A	50	98	0.99	0.1955
22:33103215:C:A	50	100	0.88	0.01071
22:33103238:C:T	50	98	0.99	0.1565
22:33103599:G:C	50	100	1	0.07262
22:33104217:G:A	50	98	0.96	0.05901
22:33104325:G:A	50	98	0.98	0.207
22:33104893:T:C	43	88.4	0.73	0.03813
22:33104925:T:C	50	100	0.98	0.05519
22:33105570:G:A	50	98	0.98	0.1294
22:33105757:T:C	50	100	0.98	0.4172
22:33105909:A:G	50	98	0.99	0.1511
22:33106181:G:A	50	100	0.99	0.2829
22:33106509:T:A	50	100	0.97	0.01761
22:33106567:T:C	50	98	0.94	0.1109
22:33106585:T:A	50	100	1	0.07498
22:33107293:A:G	50	100	0.95	0.02124
22:33107591:G:A	50	98	0.98	0.1538
22:33108122:C:T	50	96	0.95	0.05047
22:33108196:G:A	50	98	1	0.01035
22:33109068:C:T	50	100	0.97	0.2131
22:33109217:A:G	50	98	0.96	0.06118
22:33109512:G:A	50	100	0.97	0.1879
22:33109835:C:T	50	94	0.92	0.3911
22:33109986:C:G	50	100	0.95	0.01452
22:33110722:G:A	50	100	0.91	0.01216
22:33111063:A:C	50	98	0.75	0.03105
22:33111579:G:C	50	78	0.83	0.2346
22:33111621:C:T	50	98	0.92	0.01616
22:33111759:G:C	50	86	0.79	0.2878
22:33111847:G:A	50	86	0.79	0.4435
22:33112332:A:G	50	88	0.8	0.2402
22:33113010:A:G	50	86	0.8	0.187
22:33113580:A:G	50	88	0.84	0.3145
22:33114175:C:T	50	90	0.83	0.274
22:33114251:A:T	50	90	0.84	0.3201
22:33114317:C:T	50	98	0.85	0.04394
22:33115180:A:G	50	100	0.8	0.02306
22:33115208:C:T	50	88	0.74	0.2653
22:33115405:A:G	50	88	0.72	0.2224
22:33115588:C:T	50	98	0.83	0.04557
22:33116120:C:T	50	92	0.78	0.1093
22:33116341:T:C	50	100	0.85	0.0138
22:33116507:A:G	50	100	0.72	0.02124
22:33116757:G:A	50	98	0.87	0.06863
22:33116847:T:C	50	98	0.87	0.06935
22:33117099:G:A	50	98	0.79	0.03631
22:33117459:G:A	50	96	0.86	0.06736
22:33117483:C:G	50	96	0.85	0.06736
22:33117903:C:T	50	100	0.84	0.01489
22:33118147:T:G	50	82	0.69	0.2471
22:33118477:G:C	50	98	0.73	0.05301
22:33118628:T:C	50	82	0.71	0.4831
22:33118630:G:A	50	76	0.66	0.2371
22:33119101:C:T	50	98	0.84	0.03577
22:33119335:T:A	50	98	0.68	0.01997
22:33120509:C:T	50	98	0.7	0.05719
22:33120806:C:A	50	96	0.78	0.01362
22:33121668:G:T	50	94	0.92	0.4332
22:33121680:A:G	50	98	0.9	0.1803
22:33121776:G:T	50	94	0.92	0.4345
22:33122236:T:C	50	100	0.9	0.03794
22:33122639:C:T	50	100	0.81	0.01816
22:33122660:G:C	50	100	0.9	0.2052
22:33123468:A:G	50	92	0.93	0.3531
22:33123593:C:T	50	100	0.93	0.1091
22:33123766:T:C	50	96	0.94	0.3593
22:33123809:G:A	50	98	0.9	0.02197
22:33123937:C:G	50	98	0.96	0.2705
22:33123952:C:T	50	98	0.9	0.01743
22:33124177:C:A	50	98	0.91	0.07553
22:33124933:G:A	50	100	0.97	0.01089
22:33125353:T:C	50	100	0.97	0.2905
22:33125823:C:A	50	100	0.96	0.04648
22:33125833:C:T	50	100	0.9	0.02233
22:33125871:C:T	50	100	0.9	0.02233
22:33126028:G:A	50	100	0.92	0.02905
22:33126043:C:T	50	100	0.87	0.02269
22:33126044:G:A	50	98	0.97	0.3844
22:33126510:G:C	50	100	0.98	0.2916
22:33126543:T:A	50	100	0.98	0.2916
22:33126762:C:T	50	100	0.95	0.02288
22:33127024:A:G	50	98	0.99	0.4105
22:33127123:C:T	50	100	0.98	0.2916
22:33127235:C:T	50	100	0.95	0.04775
22:33127266:G:C	50	100	0.98	0.06917
22:33127350:A:G	50	100	0.99	0.01126
22:33127445:C:A	50	98	0.98	0.3842
22:33127568:G:A	50	100	0.98	0.0512
22:33127586:C:G	50	100	0.99	0.01144
22:33127877:A:C	50	100	0.99	0.04648
22:33128060:A:G	50	100	0.96	0.248
22:33128145:G:A	50	98	0.82	0.01761
22:33128161:C:T	50	100	0.97	0.02269
22:33128256:T:C	50	100	0.97	0.02269
22:33128268:T:C	50	100	0.97	0.02197
22:33128502:A:G	50	98	0.99	0.4107
22:33128511:T:C	50	98	0.99	0.4107
22:33128568:A:G	50	98	0.99	0.4107
22:33128650:G:T	50	98	0.99	0.4107
22:33128732:C:T	50	100	0.99	0.2914
22:33129255:C:G	50	98	0.99	0.4109
22:33129605:T:C	50	98	0.99	0.3871
22:33129669:A:G	50	98	0.99	0.3873
22:33129925:T:G	50	100	0.99	0.04648
22:33130081:A:T	50	98	1	0.3874
22:33130119:A:C	50	94	0.97	0.2879
22:33130176:T:C	50	94	0.98	0.3814
22:33130177:G:C	50	94	0.99	0.3816
22:33130182:T:C	49	98	0.99	0.3825
22:33130183:G:A	49	98	0.98	0.3818
22:33130246:A:G	49	100	0.98	0.3008
22:33130267:C:T	49	98	0.99	0.3793
22:33130462:C:G	50	100	0.96	0.1075
22:33130841:A:C	50	96	0.99	0.4898
22:33130887:G:T	50	100	0.98	0.07044
22:33130891:G:A	50	100	1	0.01107
22:33130929:G:A	50	100	0.98	0.0512
22:33130957:C:T	49	100	0.94	0.09405
22:33131030:T:A	42	92.9	0.98	0.3749
22:33131063:T:C	43	83.7	0.99	0.4922
22:33131175:A:G	50	98	0.99	0.3787
22:33131236:A:T	50	92	0.98	0.4032
22:33131267:G:T	50	100	0.98	0.05247
22:33131376:C:A	50	98	0.98	0.3747
22:33131419:T:G	50	98	0.99	0.3798
22:33131536:G:T	50	100	1	0.05156
22:33131660:A:G	50	100	0.87	0.01852
22:33131749:A:G	50	98	0.95	0.06754
22:33131778:A:G	50	100	0.98	0.4653
22:33131887:G:T	50	100	0.99	0.3123
22:33132118:G:A	50	98	1	0.04575
22:33132280:C:A	50	100	1	0.04557
22:33132296:C:A	50	100	1	0.04557
22:33132328:C:T	50	100	1	0.03504
22:33132514:A:G	40	77.5	0.63	0.1979
22:33132644:A:G	50	100	1	0.329
22:33132724:T:C	50	100	0.99	0.3918
22:33132818:C:T	50	100	1	0.3725
22:33133327:C:G	50	100	1	0.3121
22:33133629:G:A	50	100	1	0.3362
22:33133696:C:G	50	100	0.99	0.4087
22:33133792:A:T	50	100	1	0.3293
22:33134054:A:G	50	100	1	0.3293
22:33134223:C:G	50	100	1	0.01053
22:33134487:G:C	50	100	1	0.3295
22:33134675:G:T	50	100	0.91	0.01289
22:33135280:A:T	50	98	0.81	0.01144
22:33135305:T:G	50	100	0.96	0.05301
22:33135349:G:A	50	100	1	0.3295
22:33135420:T:C	50	100	1	0.06954
22:33135470:G:A	50	100	1	0.3295
22:33135498:T:C	50	100	0.99	0.3805
22:33135558:G:A	50	98	0.96	0.06391
22:33135609:G:T	50	100	1	0.3135
22:33135669:G:T	50	100	1	0.3297
22:33135868:A:G	50	100	0.97	0.0394
22:33136267:T:G	50	100	0.98	0.01307
22:33136331:T:C	50	100	0.99	0.04285
22:33137159:T:C	50	100	1	0.3862
22:33137179:T:C	49	100	1	0.04394
22:33137191:T:C	50	100	1	0.4626
22:33137361:A:G	50	100	1	0.3862
22:33137733:G:C	50	100	1	0.386
22:33137896:T:C	50	100	1	0.386
22:33137911:G:A	50	100	1	0.386
22:33138101:A:G	50	100	0.99	0.05955
22:33138181:G:A	50	100	1	0.386
22:33138194:C:T	50	100	1	0.0167
22:33138280:C:A	50	100	1	0.386
22:33138350:G:A	50	100	1	0.386
22:33138449:C:T	50	100	1	0.3853
22:33138581:T:C	50	98	1	0.03794
22:33138594:C:A	50	100	1	0.386
22:33138703:G:C	50	100	0.99	0.4641
22:33138725:C:T	50	100	1	0.386
22:33138911:T:C	50	98	1	0.386
22:33139077:G:C	50	100	1	0.386
22:33139083:C:T	50	100	0.99	0.07262
22:33139109:T:A	50	100	1	0.3689
22:33139173:A:G	50	100	1	0.386
22:33139390:C:T	50	100	1	0.386
22:33139728:A:C	50	100	1	0.3856
22:33139865:C:T	50	100	1	0.386
22:33140041:T:C	50	100	1	0.02415
22:33140064:G:A	50	100	0.99	0.07262
22:33140300:T:A	50	100	1	0.3871
22:33140335:G:A	50	100	1	0.4644
22:33140646:T:C	50	100	1	0.386
22:33140729:G:A	50	100	1	0.386
22:33140981:G:A	50	100	1	0.01071
22:33141004:T:G	50	100	1	0.3858
22:33141072:G:A	50	100	1	0.3858
22:33141192:T:A	50	94	0.81	0.1688
22:33141194:T:A	50	90	0.98	0.4252
22:33141196:A:T	49	89.8	0.89	0.187
22:33141198:A:T	49	98	0.78	0.0207
22:33141291:A:G	50	100	1	0.3856
22:33141409:A:T	50	100	1	0.01325
22:33141448:C:G	50	100	1	0.3858
22:33141458:G:A	50	100	1	0.04466
22:33141516:A:G	50	100	1	0.03504
22:33141517:C:T	50	100	1	0.3856
22:33141697:A:G	50	100	1	0.3856
22:33141861:C:T	50	100	1	0.3856
22:33142240:C:A	50	100	1	0.3858
22:33142272:T:G	50	100	0.98	0.05919
22:33142522:C:G	50	98	1	0.03794
22:33142848:C:T	50	96	0.84	0.03613
22:33142940:C:T	50	98	0.9	0.06554
22:33143508:G:A	50	98	0.98	0.0512
22:33143725:G:C	50	100	1	0.3856
22:33143786:C:A	50	100	1	0.3856
22:33144230:A:G	50	100	1	0.03214
22:33144383:T:C	50	100	1	0.3858
22:33144459:A:G	50	100	1	0.3858
22:33145410:A:G	50	98	1	0.0512
22:33145561:G:A	50	100	0.99	0.0492
22:33145685:G:A	50	100	1	0.3856
22:33145952:A:C	50	100	1	0.3856
22:33146478:A:G	50	100	0.99	0.07298
22:33146540:G:C	50	98	1	0.3513
22:33146549:T:C	50	100	1	0.01325
22:33146638:A:G	50	100	1	0.0443
22:33147005:T:C	50	100	1	0.02415
22:33147118:T:C	50	100	0.99	0.03522
22:33147348:C:T	50	100	1	0.01071
22:33147707:T:C	50	100	1	0.02415
22:33148643:G:A	50	98	1	0.3511
22:33148833:A:T	50	100	1	0.04466
22:33149087:C:G	50	100	1	0.4621
22:33149123:C:T	50	100	0.99	0.07335
22:33149525:G:C	50	100	1	0.4181
22:33150078:A:C	50	100	1	0.4622
22:33150728:T:G	50	100	1	0.04412
22:33150749:T:A	50	100	1	0.04412
22:33150957:C:T	50	100	0.99	0.05011
22:33151009:C:T	50	100	1	0.01071
22:33151093:C:T	50	100	1	0.01071
22:33152075:T:C	50	98	0.93	0.112
22:33152123:C:T	50	100	1	0.3863
22:33152604:T:A	50	100	1	0.03794
22:33153083:G:A	50	100	1	0.3863
22:33153168:T:G	50	100	0.98	0.07208
22:33153499:G:A	50	100	1	0.4628
22:33153627:C:T	50	100	1	0.3865
22:33153768:A:G	50	100	0.99	0.05719
22:33153850:C:T	50	98	0.99	0.05937
22:33154066:T:C	50	100	1	0.3863
22:33154372:C:A	50	100	0.98	0.05937
22:33154532:G:A	50	100	1	0.3865
22:33154958:G:A	50	100	1	0.01071
22:33154981:T:C	50	98	0.99	0.3878
22:33155269:C:A	50	100	0.98	0.04648
22:33155539:A:T	50	98	1	0.04248
22:33155579:T:C	50	100	0.96	0.06699
22:33155767:G:A	50	100	1	0.02378
22:33156321:T:C	49	100	1	0.4631
22:33156823:G:A	50	100	1	0.3896
22:33156888:C:T	50	100	1	0.3896
22:33157197:A:G	50	100	1	0.3896
22:33157373:A:T	50	98	0.87	0.05265
22:33157469:T:C	50	100	0.81	0.02578
22:33157743:T:C	50	100	1	0.4633
22:33157823:A:G	50	100	1	0.3896
22:33158073:G:A	50	100	1	0.3893
22:33158387:T:A	50	100	0.81	0.0374
22:33158565:C:T	50	100	1	0.4631
22:33158598:T:C	50	100	1	0.02378
22:33158868:C:T	50	100	1	0.3894
22:33158871:G:C	50	100	1	0.04321
22:33159055:C:A	50	100	1	0.01507
22:33159118:C:T	50	100	1	0.04339
22:33159417:A:T	50	100	1	0.463
22:33159572:A:G	50	100	1	0.463
22:33159584:T:A	50	84	0.98	0.3844
22:33159768:T:A	50	100	0.97	0.05991
22:33159831:C:T	50	100	0.93	0.05664
22:33160097:C:A	50	100	1	0.3894
22:33160118:C:A	50	100	1	0.3894
22:33160142:T:C	50	100	0.97	0.1167
22:33160191:C:T	50	100	1	0.01071
22:33160564:T:C	50	100	1	0.3896
22:33161091:G:C	50	100	1	0.4631
22:33161125:C:T	50	98	1	0.03794
22:33161217:T:A	50	98	1	0.04139
22:33161425:A:G	50	100	0.99	0.05973
22:33161599:C:T	50	100	1	0.3894
22:33161620:T:C	50	100	1	0.02542
22:33161709:T:C	50	100	1	0.3898
22:33161728:C:G	50	100	1	0.3898
22:33161790:G:A	50	100	1	0.04321
22:33162539:T:C	50	100	1	0.06718
22:33162781:G:A	50	98	1	0.4699
22:33163122:C:T	50	98	0.93	0.01489
22:33163244:G:T	50	100	0.96	0.05047
22:33163488:A:C	50	100	0.98	0.03032
22:33163522:T:A	50	100	0.99	0.4704
22:33163569:T:C	50	100	0.96	0.05973
22:33163982:G:A	50	96	0.9	0.01416
22:33164097:G:A	50	100	0.95	0.04593
22:33164724:G:T	50	100	0.87	0.06772
22:33164809:C:T	50	98	0.92	0.04521
22:33164974:A:G	50	100	0.93	0.03395
22:33164994:G:A	50	96	0.87	0.4639
22:33165075:A:G	50	100	0.94	0.04285
22:33165103:A:C	50	98	0.76	0.01961
22:33165242:A:G	50	100	0.97	0.05301
22:33165323:T:C	50	100	0.94	0.04466
22:33165397:A:T	50	100	0.96	0.08715
22:33165405:C:T	50	100	0.96	0.08696
22:33165639:T:C	50	100	0.88	0.0325
22:33165753:T:C	50	100	0.96	0.04884
22:33165760:T:C	50	100	0.98	0.4493
22:33166008:G:C	50	100	0.98	0.09005
22:33166403:G:A	50	100	1	0.01979
22:33166682:G:A	50	100	1	0.0167
22:33166697:T:C	50	100	0.99	0.1351
22:33166901:G:T	50	100	0.99	0.4593
22:33167437:A:G	50	100	0.97	0.03068
22:33167469:G:A	50	100	0.99	0.04448
22:33167631:C:T	50	100	0.99	0.1351
22:33167892:A:G	50	100	0.99	0.3526
22:33167921:T:C	50	100	1	0.05029
22:33167928:A:G	50	100	1	0.02052
22:33168060:T:C	50	100	0.99	0.3382
22:33168262:C:T	50	100	0.97	0.03068
22:33168457:A:G	50	98	1	0.2825
22:33168773:C:T	50	100	0.99	0.08351
22:33169217:T:G	50	98	1	0.2841
22:33169255:A:T	50	98	1	0.04593
22:33169580:A:G	50	100	1	0.3689
22:33169899:C:G	50	100	1	0.09023
22:33170040:G:A	50	98	1	0.0463
22:33170317:C:T	50	98	0.99	0.4466
22:33170478:T:C	50	100	0.99	0.3689
22:33170601:C:T	50	100	0.99	0.4466
22:33170989:C:T	50	100	0.99	0.08442
22:33171131:G:C	50	100	0.94	0.01235
22:33171228:G:A	50	100	0.97	0.0167
22:33171375:T:C	50	100	0.83	0.0325
22:33171451:G:A	50	100	0.92	0.05574
22:33171477:T:G	50	98	1	0.2823
22:33171541:A:G	50	100	0.99	0.3689
22:33171630:A:G	50	100	0.96	0.04847
22:33172029:A:G	49	100	1	0.09023
22:33172306:A:C	50	100	0.97	0.01144
22:33172574:G:T	50	100	1	0.08497
22:33172589:G:A	50	100	0.99	0.1345
22:33172883:T:C	50	100	1	0.09023
22:33173468:C:G	50	100	0.99	0.04938
22:33173676:G:A	50	96	0.99	0.2903
22:33173942:G:A	50	100	0.99	0.3696
22:33174005:G:A	50	100	1	0.4466
22:33174668:G:A	50	100	1	0.01961
22:33174711:C:T	50	100	1	0.09023
22:33174799:T:C	50	100	1	0.1344
22:33174859:C:T	50	100	0.86	0.01162
22:33175145:G:A	50	100	0.71	0.01216
22:33175152:C:T	50	100	1	0.3698
22:33175280:T:C	50	100	1	0.09023
22:33175669:G:A	50	100	0.98	0.05102
22:33175709:C:T	50	100	0.88	0.03268
22:33175751:T:C	50	100	1	0.01743
22:33175841:A:G	50	100	1	0.28
22:33175886:C:T	50	100	1	0.01961
22:33175994:A:C	50	100	1	0.1344
22:33176674:A:T	50	98	1	0.2841
22:33176854:A:G	50	100	0.99	0.04938
22:33176991:G:C	50	100	1	0.03558
22:33177055:G:T	50	100	1	0.1344
22:33177155:G:A	50	100	1	0.03577
22:33177176:G:A	50	100	1	0.4466
22:33177311:A:C	50	94	0.92	0.05537
22:33177314:T:A	50	100	0.98	0.03123
22:33177543:C:T	50	100	0.99	0.3693
22:33177888:G:A	50	100	1	0.08515
22:33177916:T:A	50	100	1	0.08515
22:33178088:C:G	50	100	1	0.447
22:33178191:G:A	50	100	1	0.134
22:33178228:T:C	50	100	1	0.08606
22:33178338:G:C	50	100	0.99	0.419
22:33178381:G:C	50	100	1	0.1834
22:33178475:A:G	50	100	1	0.1338
22:33178597:G:A	50	100	0.99	0.04956
22:33178784:T:C	50	100	0.99	0.04956
22:33178927:A:G	50	100	1	0.4468
22:33178963:A:G	50	100	1	0.1336
22:33179016:C:T	50	100	1	0.09041
22:33179037:T:A	50	100	0.98	0.03123
22:33179130:T:C	50	100	1	0.4194
22:33179207:C:G	50	100	1	0.1336
22:33179308:T:C	50	100	1	0.0837
22:33179318:A:G	50	100	1	0.3698
22:33179417:A:G	50	100	1	0.01888
22:33179581:T:C	50	100	1	0.08932
22:33179618:C:A	50	100	1	0.1336
22:33179657:G:A	50	100	1	0.4964
22:33179685:A:G	50	100	1	0.37
22:33179723:G:A	50	100	1	0.1336
22:33179834:A:G	50	100	1	0.3524
22:33180007:C:T	50	98	1	0.0463
22:33180107:C:T	50	98	1	0.04593
22:33180178:C:A	50	100	1	0.04956
22:33180195:T:C	50	100	1	0.1336
22:33180299:A:G	50	100	0.99	0.3023
22:33180502:T:C	50	100	1	0.4964
22:33180719:A:G	50	100	1	0.3709
22:33180912:A:C	50	100	1	0.1336
22:33181083:G:C	50	100	1	0.3698
22:33181224:C:T	50	100	1	0.3887
22:33181239:T:C	50	100	1	0.3526
22:33181273:C:A	50	100	1	0.1147
22:33181495:T:C	50	100	1	0.09041
22:33181602:C:T	50	100	0.99	0.03123
22:33181621:T:C	50	100	1	0.08932
22:33181730:G:A	50	100	1	0.4964
22:33181763:C:T	49	100	1	0.4964
22:33181771:G:A	49	100	1	0.3549
22:33181779:C:T	50	100	1	0.4463
22:33181823:T:C	46	91.3	1	0.3887
22:33181983:C:T	50	100	1	0.01906
22:33182068:C:T	50	100	1	0.3526
22:33182118:A:G	50	100	1	0.3889
22:33182158:C:G	50	98	1	0.04593
22:33182164:T:C	50	100	1	0.4962
22:33182247:T:A	50	100	1	0.4962
22:33182262:T:C	50	100	1	0.0167
22:33182416:C:T	50	100	1	0.496
22:33182424:G:A	50	100	1	0.04938
22:33182439:T:C	50	100	1	0.1147
22:33182842:C:A	50	100	1	0.1147
22:33182897:G:C	50	100	1	0.10780000000000001
22:33183001:G:T	50	100	1	0.10780000000000001
22:33183119:A:C	50	100	1	0.0866
22:33183153:G:A	50	100	1	0.3894
22:33183341:C:T	50	100	1	0.02433
22:33183387:A:G	50	100	1	0.04956
22:33183427:A:C	50	100	1	0.108
22:33183444:C:A	50	100	1	0.3965
22:33183620:G:A	48	97.9	0.98	0.4405
22:33183628:A:G	50	92	0.93	0.09187
22:33183636:A:G	50	94	0.93	0.3077
22:33183653:C:G	50	98	0.98	0.3546
22:33183695:G:C	50	100	0.74	0.01725
22:33183779:G:A	50	100	1	0.1058
22:33183784:C:A	50	100	1	0.3987
22:33183933:C:T	50	100	1	0.01507
22:33184013:A:C	48	100	1	0.3918
22:33184262:G:A	50	100	1	0.1055
22:33184312:T:C	50	100	1	0.04466
22:33184501:A:G	50	100	1	0.04938
22:33184558:T:C	50	100	1	0.3989
22:33184576:C:T	50	100	1	0.4955
22:33184613:A:C	50	100	0.89	0.02832
22:33184753:C:T	50	100	1	0.08969
22:33184850:C:T	50	100	0.97	0.04938
22:33184934:C:T	50	100	1	0.4955
22:33185052:G:T	50	100	1	0.01507
22:33185064:G:A	50	100	1	0.4955
22:33185186:G:C	50	100	1	0.1053
22:33185508:G:A	50	100	0.99	0.1055
22:33185610:G:A	50	100	1	0.08115
22:33185621:T:C	50	100	1	0.04956
22:33185749:G:A	50	100	1	0.3991
22:33185763:T:G	50	100	1	0.04938
22:33186082:G:C	50	100	1	0.3989
22:33186120:C:T	50	100	1	0.3989
22:33186153:C:T	50	100	1	0.04938
22:33186301:G:A	50	100	1	0.3989
22:33186314:T:C	50	100	1	0.3989
22:33186375:C:A	50	100	1	0.08969
22:33186509:A:C	50	100	1	0.402
22:33186551:T:C	50	100	1	0.3528
22:33186787:T:A	50	100	0.99	0.02905
22:33186897:T:C	50	100	1	0.08969
22:33186958:G:A	50	100	1	0.3991
22:33187247:C:T	50	98	1	0.1051
22:33187472:A:G	50	100	1	0.1055
22:33187666:C:A	50	100	1	0.3529
22:33187754:G:T	50	100	1	0.3987
22:33187824:T:A	48	100	1	0.3987
22:33187860:T:C	48	97.9	1	0.3958
22:33187901:A:G	47	91.5	1	0.3992
22:33188009:T:C	50	100	1	0.3989
22:33188011:C:T	50	100	1	0.1055
22:33188250:G:A	50	100	0.99	0.3981
22:33188282:T:C	50	100	1	0.3989
22:33188687:A:G	50	100	1	0.3025
22:33188708:G:C	50	100	1	0.4466
22:33188897:C:T	50	100	1	0.4466
22:33188919:C:T	50	100	1	0.08097
22:33188931:C:T	50	100	1	0.4466
22:33188941:G:A	50	100	1	0.02415
22:33188975:G:A	50	98	1	0.2947
22:33189040:C:T	50	100	1	0.04938
22:33189184:G:T	50	100	1	0.3918
22:33189708:A:G	50	100	1	0.0886
22:33190161:A:G	50	100	1	0.02905
22:33190173:G:T	50	100	1	0.1917
22:33190320:C:T	50	100	1	0.04103
22:33190631:A:G	50	100	1	0.04103
22:33190634:G:A	50	100	1	0.04103
22:33190758:T:C	50	100	1	0.04121
22:33190779:A:G	50	100	1	0.01743
22:33190825:T:C	50	98	1	0.0463
22:33190827:C:T	50	100	1	0.04121
22:33190865:A:G	50	100	1	0.04938
22:33190885:G:A	50	100	1	0.04121
22:33190921:C:T	50	100	1	0.04121
22:33190928:A:G	50	100	1	0.04121
22:33190992:T:C	50	100	0.99	0.04121
22:33191008:T:C	50	100	1	0.04121
22:33191174:A:T	50	100	1	0.04121
22:33191205:G:T	50	100	1	0.3613
22:33191335:A:G	50	100	1	0.04121
22:33191583:G:A	50	100	0.99	0.4031
22:33191755:C:T	50	100	1	0.4521
22:33191827:C:T	50	100	1	0.3613
22:33191860:G:A	50	100	1	0.04938
22:33191894:C:T	50	100	1	0.4107
22:33191912:G:A	50	100	1	0.4107
22:33191993:A:G	50	100	1	0.04121
22:33192011:G:A	50	100	1	0.04121
22:33192094:G:T	50	100	1	0.04121
22:33192103:C:T	50	100	1	0.4521
22:33192238:A:G	50	100	1	0.3613
22:33192325:A:T	50	100	1	0.1665
22:33192705:G:T	50	100	1	0.3613
22:33192798:C:T	50	100	1	0.0167
22:33192799:A:G	50	100	1	0.04956
22:33192816:C:A	50	100	1	0.02415
22:33192891:T:C	50	100	1	0.3537
22:33193347:A:G	50	100	1	0.1934
22:33193446:G:A	50	100	1	0.1908
22:33193486:G:A	50	100	1	0.04938
22:33193494:G:A	50	100	1	0.04938
22:33193569:T:C	50	100	1	0.04938
22:33193570:G:A	50	100	1	0.04938
22:33193742:C:T	50	100	1	0.01888
22:33193818:G:A	50	100	1	0.3613
22:33193819:T:A	50	100	1	0.04938
22:33193873:T:C	49	100	1	0.4521
22:33193908:A:G	49	98	1	0.04938
22:33193973:T:A	50	100	1	0.3611
22:33194182:T:A	50	100	1	0.04938
22:33194271:T:C	50	100	1	0.02415
22:33194418:T:G	50	100	1	0.04938
22:33194543:A:G	50	100	1	0.04121
22:33195011:A:T	50	100	0.91	0.01053
22:33195144:A:G	50	100	1	0.4521
22:33195176:C:T	50	98	1	0.08115
22:33195200:T:C	50	100	1	0.04466
22:33195290:T:C	50	100	1	0.3533
22:33195325:A:G	50	100	1	0.04956
22:33195431:T:C	50	100	1	0.04956
22:33195529:C:T	50	100	1	0.04956
22:33195583:G:A	50	100	1	0.4521
22:33195605:A:C	50	100	1	0.04956
22:33195756:C:T	50	98	1	0.04956
22:33195757:T:C	48	100	1	0.04448
22:33195816:G:A	50	100	0.92	0.04121
22:33195902:C:T	50	100	1	0.04956
22:33196048:A:G	50	100	1	0.04975
22:33196050:A:G	50	100	1	0.04956
22:33196238:G:A	50	100	1	0.04956
22:33196272:G:A	50	100	1	0.3613
22:33196338:T:A	50	100	1	0.4523
22:33196340:C:A	50	100	1	0.3531
22:33196376:T:C	50	100	1	0.04956
22:33196398:A:G	50	100	1	0.3346
22:33196668:T:A	50	100	1	0.03867
22:33196678:T:A	50	100	1	0.04956
22:33196927:T:C	50	100	1	0.1934
22:33196962:T:C	50	100	1	0.04956
22:33197505:A:G	50	100	1	0.4524
22:33197507:T:C	50	100	1	0.4524
22:33197559:T:C	50	100	1	0.04121
22:33197663:A:G	50	100	1	0.04158
22:33197681:G:C	50	100	1	0.3529
22:33197759:G:T	50	100	1	0.04121
22:33197946:C:T	50	100	1	0.04956
22:33198009:G:A	50	100	1	0.04956
22:33198081:T:C	50	100	1	0.1908
22:33198137:G:A	50	100	1	0.411
22:33198207:A:G	50	100	1	0.2792
22:33198210:G:A	50	100	1	0.04956
22:33198355:C:A	50	100	1	0.04956
22:33198473:T:C	50	100	0.99	0.3613
22:33198674:C:T	50	96	0.98	0.4904
22:33198676:C:T	50	96	0.98	0.4929
22:33198747:C:T	50	100	1	0.04956
22:33198775:A:G	50	100	1	0.04956
22:33198858:T:A	50	100	1	0.03867
22:33198937:G:A	50	100	1	0.04956
22:33198951:T:C	50	100	1	0.04956
22:33199142:A:C	50	100	1	0.04956
22:33199235:C:T	50	100	0.99	0.3528
22:33199322:T:C	50	98	1	0.04648
22:33199532:G:T	50	100	1	0.04956
22:33199635:A:T	50	100	0.99	0.04884
22:33199674:A:G	50	100	1	0.04956
22:33199768:G:C	50	100	1	0.04956
22:33199777:G:A	50	100	1	0.04956
22:33199823:G:A	50	100	1	0.04956
22:33199872:C:T	50	100	0.99	0.04956
22:33199880:T:C	50	98	0.98	0.2867
22:33199942:C:T	50	100	0.99	0.4526
22:33200006:A:G	50	100	0.99	0.4005
22:33200212:C:T	50	100	1	0.08007
22:33200309:C:T	50	98	1	0.08315
22:33200454:G:T	50	100	1	0.04956
22:33200545:T:C	50	100	0.99	0.4524
22:33200553:A:T	50	100	0.99	0.4524
22:33200593:T:G	50	98	0.99	0.4005
22:33200842:G:T	50	100	1	0.04956
22:33200972:C:T	50	100	1	0.04956
22:33201108:T:C	50	100	1	0.04956
22:33201278:A:C	50	100	1	0.0236
22:33201279:G:T	50	100	1	0.04956
22:33201295:C:T	50	100	1	0.04956
22:33201445:A:G	50	100	1	0.1903
22:33201458:A:G	50	98	1	0.04956
22:33201460:A:G	50	98	1	0.04956
22:33201518:G:A	50	100	1	0.04956
22:33201636:C:T	50	98	0.99	0.4546
22:33201725:G:A	50	98	0.99	0.08243
22:33201880:A:G	50	100	1	0.05047
22:33201906:G:A	50	98	1	0.04956
22:33201934:G:A	50	98	0.98	0.4562
22:33202008:C:T	50	98	0.98	0.4548
22:33202066:G:A	49	100	1	0.04956
22:33202097:C:T	50	100	1	0.01507
22:33202147:C:T	50	98	0.9	0.01507
22:33202169:A:G	50	100	1	0.04956
22:33202239:C:A	50	100	1	0.04956
22:33202370:G:A	50	98	1	0.04956
22:33202390:C:T	50	98	1	0.04956
22:33202403:T:G	50	98	1	0.04956
22:33202639:C:G	50	98	0.98	0.08515
22:33202678:A:G	50	100	1	0.04956
22:33203089:C:G	50	98	0.96	0.09078
22:33203091:C:G	50	96	0.94	0.1601
22:33203093:C:G	50	96	0.95	0.1703
22:33203095:C:G	50	98	0.99	0.181
22:33203097:C:G	50	98	0.98	0.1823
22:33203099:C:G	49	95.9	0.99	0.2309
22:33203101:C:G	50	88	0.92	0.2538
22:33203167:C:G	50	100	1	0.05628
22:33203349:C:T	50	98	1	0.04466
22:33203636:T:C	50	100	1	0.0561
22:33203710:G:C	50	98	1	0.06391
22:33203935:C:T	50	100	0.99	0.2318
22:33204773:T:C	50	98	0.99	0.2647
22:33206251:C:T	50	100	1	0.06899
22:33206387:T:C	50	100	1	0.2509
22:33206412:T:C	50	100	1	0.01325
22:33206998:A:G	50	100	1	0.1941
22:33207192:T:C	50	100	1	0.2511
22:33208065:C:T	50	100	1	0.04975
22:33208142:G:A	50	100	1	0.01489
22:33208379:A:G	50	100	1	0.06935
22:33208397:A:C	50	100	1	0.1943
22:33208445:G:A	50	100	1	0.02778
22:33208861:A:G	50	100	1	0.1943
22:33208867:T:C	50	100	1	0.1943
22:33209121:G:T	50	100	1	0.1943
22:33209193:C:T	50	100	1	0.02796
22:33209262:A:C	50	100	1	0.02778
22:33209647:G:A	50	100	1	0.02778
22:33210141:G:T	50	100	1	0.04938
22:33210222:C:T	50	100	0.99	0.08097
22:33210253:G:A	50	100	1	0.06917
22:33210352:G:A	50	100	1	0.04466
22:33211008:C:G	50	100	1	0.04938
22:33211318:C:A	50	96	0.96	0.3849
22:33211500:T:G	50	100	0.98	0.0276
22:33211665:C:T	50	100	1	0.02342
22:33211721:C:T	50	100	0.96	0.01471
22:33211728:G:A	50	98	0.94	0.1547
22:33211730:G:A	50	98	1	0.08079
22:33211853:G:C	50	100	0.98	0.0492
22:33211862:A:G	50	100	0.96	0.01797
22:33213325:G:A	50	100	0.96	0.08678
22:33213881:T:C	50	100	0.96	0.065
22:33213909:G:A	50	96	0.98	0.3099
22:33214174:T:G	50	100	0.96	0.03032
22:33214306:G:A	50	96	0.96	0.2349
22:33214578:G:A	50	100	0.96	0.09386
22:33214631:C:T	50	96	0.97	0.4288
22:33214638:G:C	50	96	0.97	0.4328
22:33214829:G:A	50	100	0.98	0.1015
22:33214994:C:A	50	100	0.98	0.02887
22:33215169:T:G	50	100	0.99	0.1006
22:33215739:C:T	50	100	1	0.0354
22:33215873:T:C	50	100	0.98	0.02941
22:33215960:G:A	50	100	1	0.0354
22:33216536:G:A	50	100	0.96	0.02233
22:33216608:A:G	50	98	0.96	0.1812
22:33216729:T:A	50	100	0.99	0.05556
22:33216747:A:G	50	100	1	0.03558
22:33216857:T:G	50	100	0.99	0.4795
22:33217335:C:T	50	100	1	0.1008
22:33217694:A:G	50	100	1	0.03577
22:33217695:G:A	50	100	0.92	0.02578
22:33218098:C:T	50	100	1	0.03595
22:33218149:C:T	50	100	0.99	0.02705
22:33218412:A:G	50	100	1	0.03558
22:33218480:A:G	50	100	1	0.03922
22:33218541:T:G	50	100	0.99	0.03558
22:33218883:T:A	50	100	1	0.03558
22:33218915:T:C	50	100	1	0.1008
22:33219123:T:C	50	100	0.99	0.02941
22:33219220:A:G	50	100	0.99	0.4793
22:33219522:C:T	50	100	1	0.02451
22:33219710:T:C	50	100	1	0.03558
22:33219857:A:G	50	100	0.99	0.4795
22:33220102:G:A	50	100	0.99	0.156
22:33220249:G:T	50	100	0.94	0.03468
22:33220371:G:A	50	100	0.99	0.1563
22:33220504:A:C	50	100	1	0.03558
22:33220559:C:T	50	100	1	0.02524
22:33220819:G:A	50	96	0.91	0.1892
22:33221023:C:A	50	100	1	0.1004
22:33221160:G:A	50	100	1	0.03558
22:33221209:G:A	50	100	1	0.1004
22:33221717:G:A	50	100	1	0.09804
22:33221815:T:C	50	98	0.98	0.4143
22:33221829:A:G	50	100	1	0.1227
22:33221896:G:A	50	100	1	0.1004
22:33221937:A:G	50	100	1	0.02469
22:33221942:C:T	50	100	0.87	0.0216
22:33221943:G:A	50	96	0.68	0.01471
22:33221970:C:T	50	100	0.99	0.05283
22:33222299:G:A	50	100	1	0.156
22:33222724:C:A	50	100	0.98	0.09622
22:33223493:A:T	50	100	1	0.1757
22:33223985:C:T	50	100	1	0.209
22:33224019:C:T	50	100	1	0.03885
22:33224099:T:C	50	100	1	0.2021
22:33224100:G:A	50	100	1	0.1004
22:33224328:C:T	50	100	1	0.3856
22:33224592:C:T	50	100	1	0.02705
22:33224596:T:C	50	100	1	0.1941
22:33225070:A:C	50	100	1	0.413
22:33225174:C:T	50	100	1	0.02342
22:33225236:C:T	50	100	0.99	0.06209
22:33225272:A:G	50	100	1	0.1732
22:33225585:A:C	50	100	1	0.1006
22:33225652:A:T	50	100	1	0.01743
22:33225850:T:C	50	100	0.99	0.02397
22:33226332:C:T	50	100	1	0.02433
22:33226490:T:C	50	100	1	0.01307
22:33226681:C:T	50	98	0.99	0.3341
22:33226794:A:G	50	98	0.99	0.3477
22:33226865:G:T	50	100	1	0.05664
22:33227197:G:A	50	100	1	0.01089
22:33228798:T:G	50	100	1	0.02705
22:33228859:C:A	50	98	0.97	0.3088
22:33229162:G:C	50	100	1	0.01216
22:33229461:A:G	50	98	0.98	0.1812
22:33229526:T:C	50	100	1	0.04829
22:33230255:C:T	50	100	1	0.01089
22:33230260:T:C	50	100	1	0.01743
22:33230466:A:G	50	100	1	0.02397
22:33231235:C:T	50	100	1	0.3865
22:33231487:G:A	50	100	1	0.01271
22:33231974:A:C	50	100	0.97	0.0719
22:33232064:G:A	50	100	1	0.02705
22:33232464:C:T	50	100	1	0.02705
22:33232469:G:A	50	100	1	0.03377
22:33232600:T:C	50	98	0.99	0.3582
22:33232933:G:A	50	100	1	0.02705
22:33233303:A:G	50	100	0.95	0.0581
22:33233542:C:G	50	100	1	0.03068
22:33233889:C:T	50	100	0.98	0.04993
22:33234229:A:T	50	100	1	0.02814
22:33234850:T:A	50	100	0.83	0.02197
22:33235000:G:T	50	100	1	0.01089
22:33235531:C:T	50	100	1	0.01216
22:33235658:G:A	50	100	0.98	0.07081
22:33235732:C:T	50	100	1	0.1008
22:33235922:T:A	50	100	0.99	0.1589
22:33236089:C:G	50	100	1	0.02378
22:33236126:G:T	50	98	0.98	0.305
22:33236199:A:T	50	100	1	0.02687
22:33236256:G:T	50	100	1	0.05646
22:33236773:T:C	49	100	1	0.1149
22:33236803:T:C	50	100	1	0.1843
22:33236865:A:G	50	100	1	0.181
22:33236966:G:T	50	100	1	0.07171
22:33237678:C:T	50	100	1	0.05628
22:33237887:C:T	50	100	1	0.01253
22:33237977:A:G	50	100	1	0.02451
22:33238161:C:G	50	100	0.95	0.01035
22:33239281:C:A	50	100	0.84	0.01162
22:33239294:C:T	50	98	0.78	0.01707
22:33239330:T:C	50	100	1	0.02669
22:33239540:T:C	50	100	1	0.05247
22:33239646:C:G	50	100	1	0.02451
22:33239693:C:T	50	100	1	0.1507
22:33239788:C:T	50	100	0.99	0.04339
22:33239827:C:T	50	100	1	0.01489
22:33239863:A:G	50	98	0.99	0.4532
22:33240010:C:T	50	98	0.99	0.2787
22:33240559:C:T	50	100	1	0.1708
22:33240665:T:C	50	100	1	0.1009
22:33241067:G:A	50	100	1	0.01725
22:33241101:C:T	50	100	1	0.1723
22:33241235:C:G	50	100	1	0.2122
22:33241395:A:G	50	98	0.98	0.1507
22:33241603:T:C	49	100	1	0.1062
22:33241619:T:C	50	100	0.99	0.02015
22:33241952:C:A	50	98	0.91	0.06736
22:33241969:T:G	50	100	1	0.09241
22:33242199:T:C	50	100	1	0.02378
22:33242259:C:T	50	100	1	0.02378
22:33242329:T:C	50	100	1	0.0541
22:33242414:C:T	50	98	0.99	0.4357
22:33242491:G:A	50	100	1	0.02378
22:33242817:G:A	50	100	1	0.02269
22:33242844:C:A	50	100	0.92	0.0138
22:33243103:G:T	50	100	0.97	0.03577
22:33243917:G:A	50	100	1	0.02651
22:33244666:C:T	50	100	1	0.02651
22:33244842:G:T	50	100	1	0.02433
22:33244893:C:T	50	100	0.96	0.04975
22:33244930:T:G	50	100	0.99	0.4601
22:33245006:G:C	50	100	1	0.1885
22:33245307:C:G	50	98	0.94	0.07208
22:33245681:C:T	50	100	1	0.1057
22:33245985:C:T	50	98	0.99	0.01489
22:33246458:C:A	50	98	0.97	0.05301
22:33247605:T:G	50	100	1	0.02397
22:33247840:G:T	50	100	1	0.01216
22:33248178:C:T	50	100	1	0.01452
22:33249440:G:A	50	100	0.94	0.01253
22:33249830:C:G	50	98	0.99	0.4984
22:33250557:G:A	50	98	0.98	0.1378
22:33251008:C:A	50	98	0.98	0.1262
22:33251168:A:G	50	100	0.98	0.03903
22:33251639:T:C	50	100	1	0.01253
22:33251674:C:T	50	100	1	0.01452
22:33251892:G:C	50	100	1	0.02542
22:33251922:C:T	50	100	0.99	0.4405
22:33252731:A:G	50	100	1	0.02415
22:33253229:A:G	50	100	0.99	0.1736
22:33253823:C:T	50	100	1	0.01452
22:33253836:T:C	50	98	0.99	0.2571
22:33253885:C:T	50	100	1	0.06699
22:33254059:G:T	50	100	1	0.04938
22:33254142:G:T	50	100	1	0.02596
22:33254273:C:T	50	100	0.99	0.2919
22:33254674:T:C	50	100	0.95	0.01743
22:33254918:G:T	50	100	0.98	0.03922
22:33255130:G:A	50	98	0.96	0.08751
22:33255189:C:A	50	100	0.99	0.06645
22:33255868:C:T	50	100	1	0.01053
22:33256193:A:C	50	100	0.99	0.04357
22:33256468:T:C	49	93.9	0.97	0.4521
22:33256766:C:G	50	98	0.98	0.3023
22:33257032:C:T	50	100	0.99	0.08351
22:33257353:T:G	50	100	0.99	0.0236
22:33257480:G:A	50	98	0.97	0.4426
22:33257724:T:G	50	100	0.99	0.04811
22:33258055:G:A	50	98	0.96	0.0236
22:33258058:C:T	50	100	0.94	0.04884
22:33258404:G:A	50	100	0.95	0.01688
22:33259026:C:T	50	94	0.88	0.06354
22:33259070:A:G	50	98	0.9	0.04757
22:33259271:T:C	50	100	0.96	0.05229
22:33259611:C:G	50	98	0.86	0.02397
22:33260170:T:C	50	98	0.84	0.1066
22:33260216:C:T	50	94	0.87	0.1961
22:33260382:A:C	50	98	0.89	0.1725
22:33260454:C:T	50	100	0.97	0.01743
22:33260511:C:A	50	100	0.96	0.02433
22:33260726:C:T	50	100	0.95	0.03177
22:33261257:G:A	50	100	0.94	0.03922
22:33261344:T:A	50	98	0.9	0.01017
22:33261933:C:A	50	98	0.92	0.03377
22:33262099:C:T	50	98	0.97	0.0837
22:33262476:A:G	50	100	1	0.02324
22:33263801:G:A	50	98	0.98	0.2175
22:33264023:T:C	50	100	0.95	0.02832
22:33264044:G:A	50	100	0.94	0.06935
22:33264359:G:C	50	96	0.9	0.4837
22:33264441:T:C	50	98	0.98	0.1389
22:33264688:G:T	50	98	0.98	0.03776
22:33264732:T:C	50	100	1	0.01997
22:33264761:T:C	50	98	0.98	0.03776
22:33265001:A:G	50	100	0.89	0.01307
22:33265115:G:T	50	100	0.99	0.02669
22:33265778:G:A	50	96	0.9	0.3609
22:33267386:C:A	50	96	0.96	0.06137
22:33267889:G:A	50	96	0.96	0.0394
22:33268039:T:G	50	98	0.95	0.1719
22:33268255:G:A	50	98	0.92	0.07771
22:33268366:C:T	50	96	0.87	0.2992
22:33268978:A:C	50	94	0.87	0.3059
22:33269269:A:T	50	100	0.83	0.0138
22:33269643:C:T	50	100	1	0.01906
22:33269678:A:G	50	92	0.88	0.405
22:33269690:T:C	50	96	0.7	0.01035
22:33269960:G:A	50	100	0.94	0.04103
22:33270101:C:G	50	100	0.92	0.01943
22:33270461:C:T	50	100	0.92	0.02088
22:33271201:C:A	50	100	0.99	0.06409
22:33271781:T:C	50	98	0.94	0.1928
22:33271807:T:C	50	98	0.92	0.1469
22:33272051:C:T	50	98	0.94	0.1672
22:33272063:T:C	50	96	0.94	0.1672
22:33272244:T:A	50	100	0.97	0.02687
22:33272470:C:T	50	98	0.76	0.01126
22:33272841:C:G	50	100	1	0.01852
22:33272893:G:C	50	94	0.83	0.167
22:33272934:G:T	50	100	0.96	0.03885
22:33273226:T:C	50	98	1	0.01053
22:33273506:G:C	50	96	0.98	0.07752
22:33273571:C:T	50	100	0.99	0.03976
22:33273687:T:C	50	100	0.97	0.02487
22:33274220:C:T	50	100	0.86	0.02832
22:33274273:G:T	50	100	0.8	0.04067
22:33274598:G:A	50	98	1	0.04375
22:33274693:G:A	50	98	1	0.04375
22:33274733:C:T	50	100	1	0.01888
22:33274889:C:T	50	98	0.99	0.01997
22:33274957:T:C	50	98	1	0.03558
22:33275136:A:G	50	98	1	0.03522
22:33275707:C:T	50	98	1	0.0216
22:33275708:G:A	50	98	1	0.07898
22:33275776:A:C	50	100	1	0.0187
22:33276205:C:T	50	98	1	0.07898
22:33276247:G:A	50	100	1	0.04902
22:33276908:C:T	50	100	0.78	0.03413
22:33277184:C:T	50	100	1	0.01852
22:33277589:G:A	50	98	1	0.02977
22:33277828:G:A	50	98	1	0.04357
22:33278493:A:C	50	98	1	0.04357
22:33278557:A:T	45	77.8	0.79	0.3214
22:33278559:A:T	43	86	0.93	0.0541
22:33278561:A:T	49	93.9	0.98	0.1382
22:33278563:A:T	49	98	0.99	0.1425
22:33278565:A:T	50	96	0.98	0.1265
22:33279013:C:T	50	98	1	0.07898
22:33279303:G:A	50	96	0.66	0.01089
22:33279416:G:A	50	100	1	0.04902
22:33279766:A:G	50	100	1	0.04412
22:33279867:A:G	50	100	1	0.04394
22:33280059:G:A	50	98	1	0.0797
22:33280297:T:C	50	98	1	0.1231
22:33280672:C:A	50	98	0.95	0.05465
22:33280936:T:C	50	98	0.96	0.05447
22:33281131:G:C	50	100	1	0.07934
22:33281231:C:T	50	100	0.81	0.03468
22:33281426:G:A	50	100	1	0.07934
22:33281481:C:T	50	100	1	0.04902
22:33281532:C:A	50	100	1	0.04902
22:33281830:T:G	50	98	1	0.04375
22:33282109:C:T	50	98	1	0.04375
22:33282126:C:T	50	98	1	0.04375
22:33282332:C:T	50	100	1	0.07952
22:33282427:A:G	50	100	1	0.07934
22:33282500:C:T	50	100	1	0.07934
22:33282534:G:C	50	98	1	0.04412
22:33282643:T:G	50	98	1	0.1451
22:33283019:G:A	50	100	0.97	0.0728
22:33283113:C:T	50	100	1	0.03014
22:33283252:T:C	50	100	1	0.02614
22:33283372:A:G	50	100	0.99	0.04267
22:33283435:C:A	50	100	1	0.02614
22:33283436:C:A	50	100	1	0.02614
22:33283439:G:C	50	96	0.99	0.1035
22:33284273:C:T	50	98	0.99	0.04448
22:33284451:C:T	50	100	1	0.03486
22:33284701:C:A	50	100	1	0.03486
22:33284844:G:A	50	100	0.93	0.01652
22:33285190:A:G	50	96	1	0.04121
22:33285400:C:T	50	98	0.8	0.03141
22:33285421:T:C	50	100	1	0.07879
22:33285515:T:C	50	100	0.97	0.07879
22:33285588:T:C	50	100	1	0.07879
22:33285652:C:T	50	98	0.79	0.01761
22:33285756:T:C	50	100	0.71	0.01852
22:33285817:G:A	50	100	0.98	0.09114
22:33285943:G:A	50	100	0.95	0.01761
22:33286088:C:A	50	98	1	0.0394
22:33286287:G:A	50	98	0.98	0.2375
22:33286409:A:G	50	96	1	0.0394
22:33287476:T:G	50	100	1	0.09168
22:33287648:T:C	50	100	0.99	0.01816
22:33288115:C:T	50	100	1	0.01162
22:33288170:G:A	50	100	1	0.07861
22:33288529:C:T	50	100	1	0.09132
22:33288660:A:G	50	100	1	0.1098
22:33288693:A:G	50	100	0.98	0.2738
22:33289028:G:A	50	100	1	0.03849
22:33289148:C:T	50	100	1	0.01834
22:33289160:G:A	50	96	1	0.03958
22:33289250:G:A	50	100	1	0.01961
22:33289282:A:C	50	100	1	0.1098
22:33289494:G:A	50	100	0.99	0.01362
22:33289611:A:G	50	100	1	0.09132
22:33289613:A:G	50	100	1	0.04375
22:33289677:C:G	50	100	0.99	0.01325
22:33289735:C:A	50	100	1	0.01834
22:33289753:T:C	50	100	1	0.11
22:33289764:G:A	50	100	1	0.04757
22:33289765:C:G	50	100	1	0.04757
22:33290269:A:G	50	100	1	0.03922
22:33290423:G:T	50	98	1	0.02687
22:33290931:G:C	50	100	1	0.05465
22:33291262:C:T	50	100	0.99	0.1365
22:33291322:T:C	50	100	1	0.08479
22:33291458:G:A	49	100	1	0.02397
22:33292042:C:T	50	100	1	0.01979
22:33292731:C:T	50	100	1	0.04847
22:33293260:A:G	50	100	1	0.02723
22:33293375:A:G	50	100	1	0.05465
22:33293524:A:T	50	98	0.74	0.01489
22:33293525:A:T	50	98	0.74	0.01489
22:33293706:T:G	50	100	1	0.03123
22:33293967:C:T	50	100	0.99	0.02179
22:33294117:C:T	50	100	1	0.03831
22:33294199:G:A	50	100	1	0.01325
22:33294274:G:C	50	100	1	0.03032
22:33294318:C:T	50	100	1	0.05428
22:33294461:C:T	50	100	1	0.2493
22:33294548:T:C	50	100	1	0.02977
22:33294681:C:T	50	100	0.99	0.1151
22:33294854:T:C	50	98	0.8	0.01107
22:33294912:C:T	50	100	1	0.01834
22:33295340:G:A	50	100	1	0.02433
22:33295348:A:G	50	100	1	0.08569
22:33295431:T:C	50	98	0.75	0.1033
22:33295534:T:C	50	100	1	0.08569
22:33295646:G:A	50	100	1	0.01344
22:33296136:G:A	49	100	0.98	0.05501
22:33296157:A:G	50	100	0.98	0.05501
22:33296221:C:T	50	100	0.99	0.04847
22:33296291:A:T	50	100	0.99	0.05501
22:33296481:C:T	50	100	0.97	0.04739
22:33296615:C:G	50	100	0.92	0.02378
22:33297263:G:A	50	100	1	0.01344
22:33297378:A:G	50	100	0.95	0.05773
22:33297469:C:T	50	100	0.97	0.04684
22:33297483:T:C	50	100	0.96	0.06645
22:33297604:C:T	50	98	0.94	0.03885
22:33297637:G:T	50	98	0.94	0.03903
22:33297864:T:C	50	100	0.97	0.01362
22:33298178:A:G	50	100	0.99	0.03486
22:33298188:G:A	50	100	0.99	0.01362
22:33298209:G:C	50	100	0.82	0.03268
22:33298302:T:C	50	100	0.99	0.02015
22:33298627:A:G	50	100	0.81	0.01743
22:33298791:A:G	50	98	0.73	0.07244
22:33299029:C:T	50	100	0.98	0.01198
22:33299370:A:G	50	100	0.86	0.01834
22:33300209:T:C	50	100	0.98	0.1834
22:33300301:C:G	50	100	0.99	0.167
22:33300651:C:G	50	100	0.97	0.0935
22:33300824:G:A	50	98	0.97	0.0532
22:33300971:G:A	50	98	0.97	0.0748
22:33301558:G:A	49	100	0.98	0.04103
22:33302330:C:T	50	100	0.97	0.01852
22:33302334:A:G	50	100	0.95	0.01797
22:33302560:C:T	50	98	0.97	0.05483
22:33302670:A:G	50	100	0.98	0.1627
22:33302986:T:C	50	100	0.86	0.0285
22:33303095:T:C	50	100	0.89	0.04067
22:33303331:T:C	50	100	0.91	0.04593
22:33303464:A:G	50	100	0.94	0.1264
22:33303485:C:T	50	98	0.77	0.0305
22:33303943:T:C	50	100	0.92	0.04339
22:33303990:C:T	50	100	1	0.0256
22:33304111:C:T	50	100	1	0.02687
22:33304162:T:C	50	100	0.96	0.0532
22:33304411:G:A	50	100	1	0.02651
22:33304535:G:A	50	100	0.98	0.04684
22:33304716:A:G	50	100	1	0.02832
22:33304732:G:C	50	98	0.95	0.03776
22:33304761:T:G	50	100	0.98	0.04212
22:33304800:T:C	49	100	0.97	0.01634
22:33304962:G:C	50	100	0.97	0.1521
22:33304979:T:C	50	94	0.67	0.05084
22:33304996:G:A	50	100	0.9	0.0167
22:33305077:C:T	50	100	0.98	0.04739
22:33305085:A:G	50	100	0.95	0.03232
22:33305092:A:G	50	100	0.93	0.4355
22:33305277:A:G	50	98	0.98	0.03159
22:33305287:G:C	50	100	0.97	0.01652
22:33305379:T:C	50	100	0.95	0.06518
22:33305541:G:A	50	100	0.92	0.2052
22:33305792:C:T	50	100	0.99	0.02814
22:33305832:C:A	50	100	0.75	0.02179
22:33305844:C:T	49	100	0.98	0.1235
22:33305990:T:C	50	100	0.98	0.04484
22:33306446:A:C	50	100	0.98	0.09277
22:33307009:G:A	50	100	0.99	0.02832
22:33307134:A:G	50	100	0.99	0.02814
22:33307170:C:T	50	100	0.81	0.02197
22:33307484:A:G	50	100	0.98	0.04285
22:33307611:T:C	50	98	0.99	0.02905
22:33307693:A:G	50	100	0.98	0.04739
22:33308027:G:A	50	100	0.94	0.02451
22:33308139:G:A	50	100	0.99	0.04521
22:33308298:G:A	50	100	0.95	0.02451
22:33308466:T:C	50	100	0.95	0.02469
22:33308509:T:C	50	100	0.95	0.06264
22:33308604:T:C	50	100	0.98	0.03994
22:33308678:C:T	50	100	0.93	0.01362
22:33309560:C:A	50	100	0.98	0.06536
22:33309698:C:T	50	100	0.92	0.4372
22:33309774:C:G	50	100	0.95	0.04593
22:33310052:A:T	50	100	0.96	0.063
22:33310148:T:C	50	100	0.96	0.06264
22:33310157:C:T	50	100	0.98	0.1245
22:33310183:T:C	50	100	0.98	0.1245
22:33310215:G:A	50	100	0.98	0.06118
22:33310296:G:A	50	100	0.98	0.124
22:33310364:T:C	50	100	0.98	0.1694
22:33310492:T:C	50	100	0.98	0.061
22:33310544:C:G	50	100	0.98	0.1245
22:33310548:C:T	50	100	0.98	0.1244
22:33310636:G:C	50	100	0.96	0.063
22:33310758:C:T	50	100	0.98	0.01707
22:33310838:C:T	50	100	0.98	0.04448
22:33310970:T:C	50	98	0.95	0.01707
22:33310981:G:A	50	100	0.97	0.06082
22:33310982:A:G	50	100	0.97	0.03994
22:33310995:T:C	50	100	0.96	0.063
22:33310999:T:C	50	100	0.96	0.063
22:33311024:G:A	49	100	0.97	0.06064
22:33311250:G:A	50	100	0.97	0.4628
22:33311255:C:T	50	100	0.97	0.4631
22:33311450:A:T	50	100	0.92	0.01725
22:33311630:C:T	50	96	0.95	0.4403
22:33312434:G:A	50	100	0.9	0.04375
22:33312694:T:C	50	100	0.9	0.2229
22:33312823:G:A	50	100	0.95	0.01162
22:33312873:C:T	50	100	0.9	0.1803
22:33313579:T:G	50	98	0.96	0.222
22:33313731:A:T	50	100	0.98	0.2008
22:33314228:C:G	50	100	0.98	0.4818
22:33315005:C:T	50	100	1	0.01107
22:33315133:C:T	50	100	0.94	0.04521
22:33315243:C:T	50	100	0.93	0.2464
22:33315647:A:C	50	100	0.81	0.04285
22:33315888:A:G	49	100	0.95	0.03504
22:33316462:C:T	50	100	0.98	0.2683
22:33316700:G:T	50	100	0.99	0.2613
22:33316701:C:T	50	100	0.99	0.2614
22:33317162:T:C	50	100	0.98	0.05047
22:33317473:C:T	50	100	0.98	0.03667
22:33317599:C:G	50	100	0.98	0.05084
22:33317700:C:T	50	100	0.99	0.26
22:33317912:T:C	50	100	0.98	0.05084
22:33318252:A:G	50	100	0.99	0.02996
22:33318356:C:T	50	100	0.98	0.0463
22:33318624:C:T	50	100	1	0.01126
22:33318669:G:T	50	100	0.99	0.02614
22:33318687:T:C	50	100	1	0.04611
22:33318885:C:T	50	100	0.98	0.05084
22:33318978:G:T	50	100	1	0.05084
22:33319047:T:C	50	100	1	0.05047
22:33319100:C:T	50	100	1	0.05084
22:33319145:C:A	50	100	0.99	0.4704
22:33319245:A:G	50	100	1	0.05084
22:33319349:C:T	50	100	1	0.02723
22:33319363:A:C	50	100	1	0.02723
22:33319385:T:C	50	100	1	0.05065
22:33319552:C:T	50	100	0.98	0.2573
22:33319931:T:A	50	100	1	0.05047
22:33320557:A:G	50	100	1	0.07825
22:33321011:T:A	50	100	0.98	0.01743
22:33321167:C:T	50	100	1	0.02741
22:33321178:A:C	50	100	1	0.05047
22:33321598:T:C	50	100	1	0.05084
22:33321614:G:T	50	100	1	0.05084
22:33321741:A:G	50	100	1	0.05047
22:33321831:T:C	50	100	1	0.02669
22:33321857:C:T	50	100	0.99	0.2623
22:33321912:G:C	50	100	1	0.05047
22:33321975:T:C	50	100	1	0.05084
22:33322065:C:T	50	100	0.99	0.2623
22:33322112:T:C	50	100	1	0.04611
22:33322227:G:A	50	100	0.97	0.04466
22:33322430:A:C	50	100	1	0.05047
22:33322999:C:G	50	100	1	0.04793
22:33323207:G:A	50	100	1	0.04793
22:33324005:G:C	50	100	1	0.04757
22:33324082:A:G	50	100	1	0.04793
22:33324088:C:T	50	100	1	0.01525
22:33324133:A:G	50	100	1	0.04829
22:33324173:A:G	49	100	1	0.04793
22:33324532:C:T	50	100	1	0.04793
22:33324560:G:C	50	100	1	0.01616
22:33324611:T:C	50	100	1	0.04757
22:33324754:C:G	50	100	1	0.04793
22:33325052:C:A	50	100	1	0.04793
22:33325138:T:C	50	100	1	0.04793
22:33325334:C:G	50	100	0.99	0.2647
22:33325411:G:T	50	100	0.86	0.0138
22:33325678:A:G	50	100	0.98	0.01725
22:33326706:G:A	50	100	0.99	0.4212
22:33326784:C:T	50	100	1	0.01107
22:33327082:A:G	50	100	1	0.04793
22:33327306:G:A	50	100	0.99	0.2633
22:33327327:G:T	50	100	0.98	0.01725
22:33327609:G:A	50	100	1	0.0158
22:33327835:T:G	50	100	1	0.06264
22:33327877:C:T	50	100	1	0.04775
22:33328347:T:C	50	100	0.98	0.4308
22:33328352:T:C	50	100	1	0.04775
22:33328390:A:G	50	100	1	0.04775
22:33328444:G:C	50	100	1	0.03994
22:33328457:G:T	50	100	1	0.04303
22:33328528:G:A	50	100	0.99	0.2585
22:33328671:G:A	50	100	0.9	0.0118
22:33329106:C:T	50	100	1	0.04775
22:33329873:T:C	50	100	0.96	0.02959
22:33330020:C:A	50	100	0.98	0.1002
22:33330237:A:T	50	100	0.98	0.09695
22:33330437:C:T	50	100	0.91	0.01162
22:33330486:C:T	50	100	0.98	0.09804
22:33330514:G:C	50	100	0.99	0.2591
22:33330535:G:C	50	100	0.98	0.09804
22:33330677:T:C	50	100	0.99	0.2974
22:33330763:C:T	50	100	0.98	0.4098
22:33330925:G:T	50	100	0.88	0.04248
22:33330926:G:C	50	100	0.93	0.0256
22:33330993:T:G	50	100	0.98	0.02923
22:33331627:T:C	50	100	1	0.01561
22:33331737:G:A	50	98	0.96	0.2627
22:33332034:G:C	50	100	0.95	0.1619
22:33332049:G:A	50	100	0.95	0.1619
22:33332074:A:G	50	100	0.96	0.1632
22:33332150:C:G	50	100	0.97	0.02088
22:33332258:A:G	50	98	0.96	0.1914
22:33332314:T:C	50	100	0.9	0.4646
22:33332353:G:A	50	100	0.88	0.0138
22:33332496:A:G	50	100	0.99	0.1405
22:33332718:G:A	50	100	0.99	0.1443
22:33332719:C:T	50	100	0.99	0.1443
22:33333026:G:A	49	81.6	0.99	0.1476
22:33333057:A:C	48	95.8	0.99	0.1476
22:33333067:C:T	50	100	0.99	0.02778
22:33333088:G:A	50	100	0.99	0.1478
22:33333119:G:T	50	100	0.99	0.1478
22:33333176:A:C	50	100	0.99	0.1478
22:33333313:G:C	50	100	0.99	0.148
22:33333413:C:T	50	100	0.99	0.1481
22:33333644:A:G	50	100	0.94	0.02215
22:33333777:C:T	50	96	0.97	0.4786
22:33333881:G:A	50	100	0.99	0.1481
22:33333944:A:C	50	100	1	0.171
22:33334109:C:T	50	100	0.99	0.1485
22:33334423:C:A	47	89.4	0.83	0.04448
22:33334435:A:C	50	96	0.99	0.15
22:33334483:A:G	50	98	0.99	0.1747
22:33334589:G:A	50	100	1	0.1745
22:33334622:C:T	50	100	1	0.1745
22:33334847:C:T	50	96	0.97	0.4931
22:33334905:C:T	50	100	1	0.1322
22:33335049:T:C	50	100	1	0.1767
22:33335157:T:C	50	100	0.94	0.03014
22:33335167:T:C	50	100	1	0.1757
22:33335667:C:T	50	100	1	0.01543
22:33335848:C:T	50	100	1	0.08243
22:33335877:A:G	50	100	1	0.01235
22:33335913:C:A	50	100	1	0.1131
22:33336292:C:T	50	100	1	0.01144
22:33336452:A:G	50	100	0.98	0.06445
22:33336491:C:T	50	100	0.98	0.04121
22:33336587:C:T	50	100	0.99	0.02033
22:33336621:G:C	50	100	0.9	0.01235
22:33336843:C:T	49	100	0.96	0.4078
22:33336967:G:A	50	100	0.94	0.03994
22:33336990:G:A	50	100	0.99	0.0256
