## Supplemental Table 1 for "Genome-wide association study in Brazil identifies genetic susceptibility to tuberculosis with single-cell gene effects": TableS1_hpWGS_concordance_subset.csv (part 375 of 377)

snpID	total_call	percent_concordance	impute_score	MAF
22:33337541:C:G	50	100	1	0.0984
22:33337954:G:A	50	100	1	0.136
22:33337976:T:C	50	100	1	0.136
22:33337991:C:A	50	100	1	0.136
22:33338009:C:T	50	100	0.96	0.3025
22:33338119:T:C	50	100	0.99	0.03958
22:33338166:T:C	50	100	0.99	0.02306
22:33338254:G:C	50	100	1	0.136
22:33338313:T:G	50	100	0.98	0.03758
22:33338335:T:C	50	100	1	0.0256
22:33338387:A:C	50	100	1	0.136
22:33338392:T:C	50	100	0.99	0.1307
22:33338407:C:T	50	100	1	0.136
22:33338410:T:C	50	100	0.96	0.4953
22:33338467:T:A	50	100	1	0.136
22:33338493:G:T	50	100	0.99	0.05901
22:33338857:T:G	50	100	1	0.1362
22:33338869:C:T	50	100	1	0.01525
22:33339009:G:A	50	100	1	0.0256
22:33339065:C:T	50	100	1	0.1362
22:33339134:C:T	50	100	1	0.0492
22:33339164:A:T	50	100	0.91	0.0325
22:33339360:G:T	50	100	0.72	0.01561
22:33339380:G:A	50	100	1	0.1362
22:33339403:G:A	50	100	1	0.01561
22:33339563:G:C	50	100	1	0.1362
22:33339621:T:C	50	100	1	0.1362
22:33339753:T:C	50	100	1	0.136
22:33339813:C:T	49	100	0.99	0.0541
22:33339814:A:G	50	100	1	0.136
22:33339910:C:T	50	100	1	0.01344
22:33340121:G:T	50	100	0.98	0.1382
22:33340329:C:T	50	100	0.98	0.04975
22:33340668:A:G	50	100	0.99	0.1405
22:33340776:A:G	50	100	0.98	0.02778
22:33340779:G:A	50	100	0.99	0.09241
22:33340825:T:G	50	100	0.99	0.09877
22:33340882:C:T	50	100	0.99	0.09768
22:33340883:A:G	50	100	0.99	0.09895
22:33340999:T:C	50	100	0.98	0.09877
22:33341063:C:T	50	100	1	0.02033
22:33341187:C:G	50	100	1	0.1351
22:33341257:A:G	50	100	1	0.1349
22:33341568:A:C	50	100	1	0.07353
22:33342006:C:T	50	100	1	0.06318
22:33342203:G:A	50	100	1	0.02596
22:33342315:A:G	50	100	1	0.0541
22:33342338:G:A	50	100	1	0.08152
22:33342514:G:A	50	100	1	0.08297
22:33342545:T:C	50	100	0.92	0.2128
22:33342723:C:A	50	98	0.78	0.01416
22:33342734:T:C	50	100	0.95	0.03867
22:33342813:T:A	50	100	0.99	0.1051
22:33342879:C:T	50	100	0.98	0.1436
22:33343179:A:C	50	100	0.7	0.02469
22:33343240:C:T	50	96	0.94	0.3691
22:33343384:G:T	50	98	0.93	0.3154
22:33343386:C:T	50	98	0.93	0.317
22:33343391:A:G	50	100	0.95	0.06318
22:33343549:G:C	50	90	0.83	0.2346
22:33343606:G:T	50	100	0.85	0.07898
22:33343821:G:C	50	98	0.92	0.07843
22:33344208:G:A	50	100	0.92	0.07298
22:33344371:C:T	50	98	0.92	0.3818
22:33344494:A:T	50	98	0.95	0.2672
22:33346100:C:A	50	100	1	0.0167
22:33346375:T:C	50	100	0.96	0.01634
22:33346396:C:A	50	98	0.96	0.3671
22:33346462:C:A	50	100	1	0.02251
22:33346680:T:C	50	98	0.83	0.01162
22:33346726:A:G	50	100	0.96	0.07135
22:33346915:C:T	50	96	0.83	0.02288
22:33347214:C:T	50	100	1	0.02269
22:33347238:C:T	50	100	0.78	0.0118
22:33347317:A:G	50	100	1	0.02269
22:33347355:T:C	50	100	0.96	0.366
22:33348036:C:T	50	100	0.84	0.01598
22:33348280:A:C	46	93.5	0.82	0.01761
22:33348649:G:A	50	100	1	0.02269
22:33348850:T:C	50	100	0.88	0.01543
22:33348878:G:A	50	98	0.96	0.3664
22:33349121:A:C	50	100	1	0.02269
22:33349132:G:T	50	100	1	0.02869
22:33349200:A:G	50	100	0.91	0.07643
22:33349250:C:A	50	98	0.96	0.3397
22:33349564:T:C	50	100	1	0.02269
22:33350540:G:C	50	98	0.89	0.1912
22:33350638:G:A	50	98	0.76	0.02923
22:33350720:T:C	50	98	0.95	0.3853
22:33350783:C:T	50	98	0.73	0.01489
22:33351042:T:C	50	100	0.91	0.07643
22:33351214:G:A	50	100	0.9	0.01289
22:33352376:G:A	50	100	0.89	0.2516
22:33352494:C:T	50	98	0.94	0.2687
22:33352674:C:A	50	98	0.93	0.3753
22:33353290:T:C	50	96	0.92	0.2665
22:33354935:T:C	50	90	0.86	0.3531
22:33355076:A:C	50	100	0.86	0.05374
22:33355081:G:A	50	100	0.88	0.07752
22:33355197:A:G	50	100	0.96	0.03214
22:33355761:T:C	45	93.3	0.69	0.01271
22:33355792:C:T	50	100	0.89	0.1009
22:33355877:C:T	50	100	0.86	0.1868
22:33356200:A:G	50	100	0.97	0.02197
22:33356434:G:C	50	96	0.86	0.2979
22:33356440:G:T	50	100	0.93	0.04739
22:33356441:T:C	50	100	0.93	0.04757
22:33356442:G:A	50	100	0.93	0.04757
22:33356446:A:C	50	100	0.93	0.04757
22:33356447:A:C	50	100	0.93	0.04757
22:33357353:C:G	50	100	0.88	0.06572
22:33357356:A:G	50	100	0.95	0.04938
22:33357391:G:T	50	100	0.85	0.1917
22:33357592:T:C	50	100	0.89	0.06554
22:33357770:C:T	50	100	0.97	0.05029
22:33357900:T:C	50	100	0.97	0.01017
22:33358346:T:G	50	100	0.95	0.05084
22:33358503:T:A	50	100	0.95	0.05065
22:33358576:T:C	50	100	0.95	0.05265
22:33358782:T:C	50	100	0.9	0.4065
22:33358845:A:C	50	96	0.89	0.1627
22:33358874:T:C	50	100	0.95	0.05047
22:33358914:T:C	50	100	0.95	0.05065
22:33359075:T:C	50	100	0.88	0.1009
22:33359080:C:T	50	100	0.87	0.1009
22:33359538:C:T	50	100	0.8	0.03014
22:33359632:T:C	50	96	0.91	0.04412
22:33359645:G:A	50	96	0.91	0.04412
22:33359653:T:C	50	96	0.91	0.04375
22:33359662:C:T	50	96	0.81	0.03105
22:33359665:A:G	50	94	0.87	0.04139
22:33359684:T:C	50	96	0.8	0.03922
22:33359687:T:C	50	96	0.79	0.03849
22:33359853:C:T	50	100	0.83	0.03123
22:33359905:G:T	50	94	0.89	0.1166
22:33360030:T:C	50	92	0.86	0.4729
22:33360037:C:T	50	96	0.85	0.2827
22:33360843:T:C	50	98	0.86	0.1068
22:33361123:T:C	50	98	0.92	0.03123
22:33361586:G:A	50	100	0.85	0.0345
22:33361657:C:T	50	100	0.88	0.09513
22:33361841:C:G	50	100	0.89	0.09277
22:33361876:C:A	50	100	0.89	0.09296
22:33361940:C:T	50	100	0.96	0.01997
22:33362187:T:C	50	94	0.83	0.05428
22:33362195:G:C	50	100	0.82	0.01144
22:33362648:C:T	50	100	0.84	0.01271
22:33362698:T:C	50	100	0.84	0.01144
22:33362750:C:T	50	90	0.9	0.1641
22:33362818:C:T	50	100	0.94	0.02905
22:33363767:C:T	50	100	0.91	0.08261
22:33364062:T:A	50	94	0.9	0.2509
22:33364064:T:A	50	94	0.91	0.2288
22:33364153:C:T	50	100	0.89	0.03922
22:33364211:C:T	50	100	0.94	0.06336
22:33364318:A:G	50	100	0.89	0.01126
22:33364346:T:C	50	98	0.96	0.05156
22:33364348:T:C	50	98	0.96	0.05174
22:33364350:T:C	50	98	0.96	0.05156
22:33364455:C:T	50	98	0.97	0.05229
22:33364618:A:C	50	98	0.93	0.2126
22:33364649:T:C	50	98	0.96	0.0541
22:33364920:T:C	50	98	0.96	0.05338
22:33365240:A:G	50	100	0.91	0.01943
22:33365565:T:C	50	100	0.94	0.07789
22:33365619:T:C	50	100	0.99	0.02505
22:33365686:C:T	50	100	0.99	0.0276
22:33365775:T:C	50	100	0.99	0.0276
22:33366246:C:T	50	100	0.83	0.01652
22:33366279:T:C	50	100	1	0.02832
22:33366345:T:G	50	100	1	0.02741
22:33366400:C:T	50	100	1	0.0276
22:33366442:T:C	50	100	0.97	0.159
22:33366761:T:C	50	100	0.95	0.01325
22:33367320:G:T	50	100	1	0.0138
22:33367716:C:T	50	100	0.99	0.02378
22:33367727:A:G	50	100	1	0.0138
22:33367737:T:C	50	100	0.96	0.2295
22:33367760:T:G	50	100	1	0.0138
22:33367918:A:C	50	100	1	0.0138
22:33368032:A:G	50	100	1	0.0138
22:33368058:T:C	50	100	0.89	0.0443
22:33368181:T:C	50	100	0.97	0.1839
22:33368198:A:T	50	100	1	0.0138
22:33368248:G:T	50	100	1	0.01416
22:33368463:A:G	50	100	1	0.0138
22:33368482:T:A	50	100	1	0.0138
22:33368650:T:A	50	100	1	0.0138
22:33368675:T:A	50	100	1	0.0138
22:33368683:G:A	50	100	0.98	0.01924
22:33368725:T:C	50	100	1	0.0138
22:33368775:A:G	50	100	1	0.01362
22:33368925:T:A	50	100	1	0.01362
22:33369003:G:A	50	100	1	0.01362
22:33369158:C:A	50	100	1	0.01362
22:33369306:A:G	50	100	0.99	0.0138
22:33369458:G:T	50	100	0.99	0.0167
22:33369467:T:C	50	100	0.94	0.4385
22:33369496:G:C	50	100	0.99	0.01107
22:33370369:C:T	50	100	0.96	0.2313
22:33370449:T:C	50	100	0.99	0.01398
22:33370499:T:A	50	100	0.99	0.01398
22:33370571:T:C	50	100	0.99	0.01398
22:33370694:T:G	50	100	0.98	0.01398
22:33370698:T:C	50	100	0.94	0.01434
22:33370757:A:G	50	100	0.99	0.01398
22:33370808:A:G	50	100	0.98	0.171
22:33370953:C:T	50	100	0.99	0.01398
22:33371010:T:A	50	100	1	0.01126
22:33371077:A:G	50	100	0.99	0.01398
22:33371259:T:A	50	98	0.95	0.4386
22:33371268:C:A	50	100	0.99	0.01398
22:33371712:C:T	50	100	0.99	0.0138
22:33372132:T:C	50	98	0.65	0.03286
22:33372343:T:C	50	100	0.62	0.01017
22:33372889:C:A	50	98	0.93	0.1877
22:33372891:A:G	50	98	0.9	0.2052
22:33373169:C:G	50	100	0.98	0.4951
22:33373844:C:T	50	100	1	0.08497
22:33374026:C:T	48	97.9	0.99	0.3484
22:33374069:A:T	50	100	0.99	0.01017
22:33374236:C:G	50	100	0.89	0.01235
22:33374459:C:T	50	100	1	0.08497
22:33374587:G:T	50	100	0.99	0.05973
22:33374636:G:A	50	100	0.99	0.05919
22:33374747:A:G	50	100	0.97	0.01797
22:33374971:C:T	50	100	1	0.08497
22:33375031:T:C	50	100	0.99	0.05955
22:33375497:A:G	50	100	0.99	0.3439
22:33375686:C:T	50	100	0.99	0.3386
22:33376031:C:T	50	100	0.99	0.3462
22:33376588:T:A	50	100	1	0.01017
22:33377516:T:C	50	100	1	0.4016
22:33377604:A:G	50	100	1	0.3597
22:33377760:T:C	50	100	1	0.08497
22:33377770:T:C	50	100	0.99	0.05973
22:33377881:T:C	50	100	0.99	0.06064
22:33378373:T:C	50	100	1	0.4014
22:33378467:T:C	50	100	1	0.4225
22:33378838:G:T	50	100	0.96	0.01489
22:33379055:T:C	50	100	1	0.3992
22:33379151:A:G	50	100	0.78	0.01725
22:33379387:A:G	50	100	0.99	0.05955
22:33380444:A:C	50	100	1	0.08715
22:33380839:G:T	50	100	0.99	0.05955
22:33380896:A:G	50	100	0.99	0.1981
22:33381273:T:C	50	100	0.99	0.06264
22:33381276:C:T	50	100	0.99	0.06954
22:33381283:T:G	50	100	0.99	0.06264
22:33381661:G:C	50	100	1	0.08715
22:33382239:C:T	50	100	1	0.08733
22:33382733:G:A	50	98	1	0.3388
22:33383196:A:G	50	100	1	0.09786
22:33383448:G:A	50	100	0.99	0.05973
22:33383910:C:T	50	100	0.81	0.01053
22:33384539:A:C	50	96	0.94	0.08914
22:33384911:C:T	50	98	0.77	0.02015
22:33385415:T:C	50	96	0.97	0.4936
22:33385512:C:T	47	97.9	0.96	0.3658
22:33385668:C:T	50	98	0.96	0.09622
22:33385720:G:A	50	100	0.96	0.02451
22:33386022:G:A	50	98	0.96	0.3647
22:33386229:A:G	50	100	0.96	0.3538
22:33386429:T:C	50	100	0.72	0.01816
22:33386608:A:G	50	96	0.84	0.1901
22:33386714:T:A	50	100	0.96	0.3564
22:33387268:T:C	50	98	0.96	0.2024
22:33387519:A:T	48	93.8	1	0.08479
22:33387767:T:G	50	98	0.98	0.05973
22:33387774:C:T	50	98	1	0.47
22:33388188:T:C	50	98	1	0.469
22:33388252:G:A	50	100	1	0.3468
22:33388468:T:C	50	100	0.99	0.1984
22:33389125:A:G	50	98	0.99	0.4443
22:33389405:C:T	50	100	1	0.0846
22:33389570:T:C	50	100	1	0.4857
22:33390184:A:G	50	98	1	0.4849
22:33390265:T:C	50	100	1	0.3386
22:33390356:G:C	50	100	1	0.08715
22:33390445:A:G	50	100	1	0.3391
22:33391082:C:T	50	100	0.99	0.1836
22:33391198:G:A	50	100	0.89	0.01452
22:33391286:A:G	50	98	1	0.4267
22:33392533:C:G	50	100	0.99	0.09096
22:33392713:G:A	50	100	0.98	0.08987
22:33393530:C:A	50	100	1	0.01162
22:33393568:C:T	50	100	0.99	0.4248
22:33393855:C:G	50	100	0.98	0.08497
22:33394155:A:T	50	100	0.99	0.4252
22:33394229:C:T	50	100	1	0.2567
22:33394781:G:A	50	100	0.95	0.09332
22:33394976:C:T	50	94	0.68	0.05919
22:33395145:T:C	50	100	0.99	0.4256
22:33395388:C:A	50	100	0.99	0.4223
22:33396183:T:C	50	100	0.99	0.4101
22:33396551:C:G	50	100	0.96	0.07861
22:33396797:C:T	50	98	0.99	0.1948
22:33397149:C:T	50	98	1	0.398
22:33397303:C:T	50	100	0.81	0.01035
22:33397366:T:C	50	98	1	0.413
22:33398192:T:A	50	96	1	0.4011
22:33398983:A:T	50	98	0.98	0.1821
22:33399131:C:T	50	100	1	0.1245
22:33399389:T:A	50	98	1	0.3992
22:33399544:C:A	50	100	1	0.1267
22:33399832:G:A	50	100	0.93	0.01398
22:33399935:C:T	50	100	0.98	0.08878
22:33400670:T:C	50	100	0.98	0.05882
22:33400896:G:A	50	98	1	0.3889
22:33401068:G:A	50	98	0.9	0.03322
22:33401376:C:T	50	100	0.89	0.1616
22:33401696:T:C	50	100	0.99	0.4096
22:33402020:C:T	50	100	1	0.4032
22:33402130:G:A	50	100	0.85	0.02269
22:33402216:G:A	50	98	1	0.4001
22:33402235:A:T	50	100	1	0.1293
22:33402437:G:T	50	98	0.99	0.4005
22:33403142:C:A	50	98	1	0.4036
22:33403367:T:C	50	98	1	0.4043
22:33403821:C:T	50	100	1	0.1302
22:33403824:G:C	50	100	1	0.1302
22:33403949:T:C	50	98	0.84	0.0472
22:33404133:A:G	50	98	0.99	0.4762
22:33405157:T:C	50	100	1	0.124
22:33405393:T:C	50	100	0.97	0.1983
22:33405997:A:C	50	100	1	0.1273
22:33406010:G:A	50	100	0.98	0.4802
22:33406034:T:G	50	98	0.98	0.48
22:33406271:G:A	50	100	0.98	0.08896
22:33406309:G:A	50	100	0.99	0.1265
22:33406678:C:T	50	100	0.99	0.1264
22:33407330:G:A	50	100	0.99	0.1325
22:33407707:C:T	50	100	0.98	0.0118
22:33408042:A:G	50	98	0.97	0.4866
22:33408199:G:A	50	100	0.96	0.2482
22:33408351:C:T	50	100	0.87	0.07498
22:33408482:C:G	50	100	0.92	0.05174
22:33408524:T:C	50	100	0.89	0.1443
22:33408818:C:T	49	98	0.91	0.4987
22:33408907:T:C	50	98	0.81	0.02832
22:33409197:A:G	50	100	0.77	0.01561
22:33409355:T:C	50	100	0.87	0.03014
22:33409743:C:T	50	100	0.96	0.03105
22:33409823:T:A	50	100	0.86	0.1708
22:33409922:T:A	50	98	0.85	0.0138
22:33410237:G:C	50	100	0.93	0.02487
22:33410554:A:G	50	94	0.92	0.2912
22:33410798:C:T	50	100	0.99	0.01634
22:33410926:C:T	50	100	0.86	0.02433
22:33411650:T:C	50	98	0.99	0.1264
22:33411684:A:G	50	100	0.98	0.04031
22:33411849:G:A	50	98	0.99	0.3893
22:33412021:C:T	50	100	0.98	0.02269
22:33412158:C:T	50	98	0.79	0.0285
22:33412439:C:T	50	100	0.98	0.05773
22:33412523:C:T	50	100	0.98	0.05755
22:33412749:C:T	50	100	1	0.0118
22:33413443:C:T	50	98	0.99	0.4953
22:33413755:G:A	50	96	0.88	0.0532
22:33413851:G:T	50	100	0.99	0.0472
22:33414116:T:C	50	100	0.85	0.02869
22:33414219:T:A	50	100	0.99	0.4982
22:33414246:G:A	50	100	1	0.01271
22:33414901:A:G	50	100	1	0.05755
22:33414984:A:G	50	98	1	0.04176
22:33415508:C:T	50	100	0.99	0.0345
22:33415604:C:T	50	100	1	0.01434
22:33415673:A:G	50	100	1	0.05828
22:33415691:A:G	50	98	0.99	0.283
22:33415777:G:C	50	100	0.78	0.01979
22:33415999:C:T	50	96	0.63	0.02433
22:33416531:A:C	50	100	0.99	0.3789
22:33416650:C:T	50	100	1	0.06536
22:33416862:C:T	50	100	1	0.05465
22:33417031:C:T	50	100	0.99	0.2672
22:33418284:T:C	50	98	1	0.2338
22:33418800:C:T	50	100	1	0.07444
22:33419463:T:C	50	100	0.98	0.2117
22:33419628:T:G	50	100	0.99	0.4397
22:33420236:T:C	50	100	0.99	0.2113
22:33420288:G:C	50	100	1	0.01434
22:33421233:T:C	50	100	0.98	0.03431
22:33421512:G:A	50	100	1	0.04557
22:33421543:C:G	50	100	0.98	0.4321
22:33422760:C:G	49	100	1	0.1127
22:33422955:T:C	50	96	0.89	0.0512
22:33422990:G:A	50	100	1	0.01162
22:33423258:T:A	50	98	0.85	0.02959
22:33423452:G:A	50	100	0.99	0.4301
22:33424189:T:C	50	98	0.98	0.1142
22:33424270:G:T	50	98	0.99	0.4849
22:33424563:C:T	50	100	0.99	0.2711
22:33424654:G:A	50	98	0.99	0.2328
22:33424777:G:A	50	100	0.96	0.04539
22:33424886:G:T	50	100	1	0.0118
22:33424961:A:C	50	100	0.98	0.427
22:33425028:T:C	50	98	0.98	0.279
22:33426349:G:A	50	96	0.98	0.2823
22:33426559:T:C	50	98	0.99	0.0532
22:33427158:T:C	50	100	0.97	0.06209
22:33427295:T:A	50	100	1	0.0118
22:33427299:A:G	50	100	0.93	0.01452
22:33427322:G:A	50	100	0.98	0.04611
22:33427468:G:T	50	100	0.99	0.2908
22:33428222:T:C	50	100	0.99	0.0443
22:33428355:C:T	50	100	0.98	0.0472
22:33428461:A:C	50	100	0.98	0.2771
22:33429012:A:C	50	100	0.98	0.0325
22:33429533:T:C	50	100	0.99	0.04158
22:33429654:T:G	50	100	0.98	0.03268
22:33429664:T:C	50	100	1	0.2184
22:33429957:A:T	50	100	0.99	0.04285
22:33430580:A:G	50	100	0.97	0.2585
22:33430931:A:T	50	100	1	0.2168
22:33431119:C:T	49	100	0.98	0.2809
22:33431134:G:A	50	100	0.99	0.498
22:33431536:A:T	50	98	0.99	0.3538
22:33431695:C:G	50	96	0.88	0.05683
22:33432082:A:C	50	100	0.99	0.03468
22:33432330:T:C	50	100	0.97	0.01779
22:33432446:C:T	50	100	1	0.04884
22:33432595:T:G	50	96	0.91	0.2353
22:33432779:G:A	50	100	1	0.2317
22:33432958:T:A	50	100	1	0.3301
22:33433010:G:A	50	98	0.99	0.3954
22:33433101:T:C	50	98	0.99	0.2727
22:33433212:A:G	50	100	1	0.01852
22:33433561:A:G	50	100	1	0.01471
22:33433613:A:C	50	100	0.95	0.04448
22:33434362:G:A	50	100	0.98	0.03468
22:33434472:G:T	50	100	0.99	0.3184
22:33434489:C:T	50	100	1	0.2211
22:33435188:G:A	50	100	1	0.01416
22:33435306:C:T	50	100	1	0.02542
22:33435362:C:T	50	100	1	0.02614
22:33435462:A:G	50	100	1	0.3292
22:33435598:C:T	50	100	1	0.3286
22:33435602:C:T	50	100	1	0.3286
22:33435615:G:A	50	100	1	0.02542
22:33435770:T:C	50	100	1	0.01398
22:33436162:G:A	50	100	0.99	0.2718
22:33436331:T:C	50	100	0.99	0.3727
22:33436749:A:G	50	100	0.99	0.3132
22:33437099:A:C	50	100	0.99	0.2878
22:33437115:T:G	50	100	1	0.05428
22:33437259:T:C	50	100	0.97	0.0118
22:33437867:T:A	50	100	0.99	0.2883
22:33438370:T:C	50	100	1	0.01416
22:33438531:G:T	50	100	1	0.02723
22:33438682:A:G	50	100	1	0.2741
22:33438754:C:G	50	98	0.99	0.2024
22:33439531:A:T	50	98	0.99	0.313
22:33440247:T:C	50	98	0.99	0.3183
22:33440590:C:T	50	100	0.99	0.3184
22:33440805:T:C	50	98	0.99	0.3183
22:33441144:G:T	50	94	0.78	0.03322
22:33441293:C:T	50	100	0.95	0.04611
22:33441589:G:A	50	100	1	0.04339
22:33441892:T:C	50	100	1	0.01471
22:33442069:T:C	50	100	1	0.01471
22:33442412:G:A	50	100	0.99	0.03431
22:33442973:T:C	50	98	0.98	0.1469
22:33442986:T:G	50	100	0.98	0.2863
22:33443039:T:G	50	100	0.94	0.06191
22:33443908:C:T	50	100	0.9	0.0463
22:33444174:C:T	50	100	0.98	0.03395
22:33444461:G:A	50	100	0.93	0.01525
22:33444555:C:T	50	100	0.98	0.1498
22:33444567:C:A	50	100	0.98	0.03413
22:33444629:G:A	50	100	0.98	0.1155
22:33445020:C:T	50	100	0.93	0.01253
22:33445552:G:T	50	100	0.97	0.2255
22:33445787:T:G	50	100	0.98	0.2101
22:33445891:T:C	50	100	0.98	0.4154
22:33445893:A:G	50	100	1	0.01434
22:33446066:G:C	50	98	0.92	0.01198
22:33446098:C:T	50	100	1	0.01434
22:33446257:C:T	50	100	0.99	0.09168
22:33446278:T:C	50	100	0.91	0.05846
22:33446468:A:C	50	100	1	0.0325
22:33446651:C:T	50	100	0.96	0.03286
22:33446652:G:A	50	100	0.99	0.03286
22:33446685:C:T	50	100	0.98	0.2413
22:33446834:T:C	50	100	0.98	0.05701
22:33446889:G:C	50	100	0.96	0.04412
22:33446963:G:T	50	100	0.98	0.2382
22:33447043:C:A	50	100	0.97	0.4532
22:33447142:T:A	50	100	0.95	0.06118
22:33447143:C:T	50	100	0.95	0.06118
22:33447361:A:G	50	98	0.73	0.02705
22:33447611:T:C	50	100	0.98	0.1614
22:33447852:G:C	50	100	0.91	0.02251
22:33447970:T:C	50	100	0.68	0.02106
22:33448128:G:A	50	100	1	0.02633
22:33448145:T:C	50	100	0.96	0.0463
22:33448317:T:C	50	100	0.99	0.2859
22:33448354:T:C	50	100	0.98	0.01543
22:33449528:A:G	50	100	1	0.02887
22:33449563:G:A	50	100	0.96	0.0561
22:33449590:C:T	50	100	0.98	0.01089
22:33449700:C:A	50	100	0.98	0.1727
22:33449748:G:T	50	100	0.99	0.2858
22:33449781:C:G	50	100	0.99	0.2856
22:33449831:G:A	50	100	0.99	0.2854
22:33449832:A:C	50	100	0.99	0.2854
22:33449845:A:C	50	100	0.98	0.2402
22:33449852:G:A	50	100	0.89	0.01216
22:33449865:A:T	50	100	0.99	0.2856
22:33450073:G:A	50	100	0.98	0.01924
22:33450096:G:C	50	100	0.76	0.01107
22:33450148:G:C	50	100	0.99	0.04503
22:33450252:T:G	50	100	0.99	0.2869
22:33450258:G:T	50	100	1	0.04303
22:33450418:A:T	50	100	0.98	0.1732
22:33450485:T:C	50	100	0.99	0.2863
22:33450590:A:G	50	100	0.99	0.2861
22:33450683:T:G	50	100	0.99	0.2861
22:33450928:C:T	50	100	0.98	0.173
22:33450986:G:C	50	100	0.99	0.2861
22:33451038:C:T	50	100	0.98	0.2415
22:33451055:C:T	50	100	0.99	0.2859
22:33451090:A:G	50	100	0.99	0.2859
22:33451300:T:C	50	100	0.98	0.2843
22:33451304:C:T	50	100	0.76	0.01107
22:33451379:C:T	50	98	0.98	0.2859
22:33451639:A:G	50	96	0.98	0.01253
22:33451705:C:T	50	98	0.97	0.04267
22:33451809:G:A	50	90	0.94	0.2404
22:33451891:T:C	50	98	0.96	0.04902
22:33451926:C:T	50	98	0.96	0.04539
22:33452024:C:T	50	86	0.87	0.3179
22:33452037:C:T	50	98	0.91	0.1583
22:33452106:C:T	50	98	0.94	0.1523
22:33452274:G:A	50	100	0.95	0.04503
22:33452310:C:T	50	98	0.89	0.0374
22:33452384:C:T	50	100	0.9	0.203
22:33452850:A:G	50	100	0.87	0.02142
22:33452950:G:A	50	100	0.92	0.09931
22:33452972:G:A	50	100	0.91	0.01797
22:33452986:G:C	50	100	0.96	0.169
22:33453139:G:A	50	98	0.96	0.04357
22:33453164:C:G	50	100	0.96	0.1538
22:33453212:C:G	50	100	0.96	0.02033
22:33453342:G:A	50	100	0.97	0.02033
22:33453402:G:A	50	100	0.96	0.1135
22:33453410:A:G	50	100	0.99	0.03304
22:33453475:A:G	50	100	0.96	0.2491
22:33453676:T:C	50	100	0.96	0.08188
22:33453803:A:G	50	100	0.96	0.2122
22:33454182:T:C	50	100	0.96	0.1605
22:33455519:G:A	50	98	0.97	0.2237
22:33456508:A:C	50	100	0.99	0.01906
22:33456562:T:C	50	100	0.95	0.01906
22:33457140:T:C	50	100	0.99	0.01906
22:33457403:G:A	50	100	0.81	0.01761
22:33457713:G:C	50	100	0.96	0.02977
22:33457972:T:C	50	100	0.96	0.063
22:33458176:G:A	50	100	0.96	0.1367
22:33458194:T:C	50	100	0.96	0.01017
22:33459397:G:C	50	100	1	0.01906
22:33459526:A:G	50	100	1	0.02887
22:33460318:C:G	50	98	0.98	0.1683
22:33461118:T:C	50	100	0.98	0.1592
22:33461313:A:G	50	100	0.97	0.0325
22:33461558:C:T	50	98	0.97	0.2306
22:33461727:G:A	50	100	0.93	0.1336
22:33462318:G:A	49	100	0.98	0.159
22:33462514:G:A	50	100	1	0.01906
22:33463162:C:T	50	100	0.99	0.1723
22:33463181:C:T	50	100	0.99	0.1723
22:33463525:T:G	50	100	0.96	0.02669
22:33463893:C:T	50	100	1	0.01924
22:33463909:G:A	50	100	1	0.02977
22:33463977:T:A	50	100	1	0.03032
22:33464839:C:A	50	100	1	0.2511
22:33464908:T:C	50	100	0.96	0.0216
22:33464927:G:A	50	100	0.99	0.2881
22:33465051:A:G	50	100	0.98	0.0207
22:33465289:C:G	50	100	1	0.213
22:33465735:C:G	50	100	1	0.01906
22:33465964:C:T	50	100	1	0.03032
22:33466107:C:T	50	100	0.97	0.0325
22:33466138:C:A	50	100	1	0.02633
22:33466253:C:T	50	100	1	0.03286
22:33466391:C:G	50	100	0.99	0.0187
22:33466508:G:T	50	98	1	0.2148
22:33466715:T:C	50	78	0.97	0.4946
22:33466901:G:A	50	100	1	0.04012
22:33467232:G:A	50	100	1	0.1652
22:33467690:A:G	50	96	1	0.2534
22:33468725:T:A	50	98	0.99	0.2188
22:33468831:A:G	50	100	0.96	0.2358
22:33469316:T:C	50	100	1	0.2191
22:33469483:A:C	50	100	1	0.01906
22:33469694:G:A	50	100	1	0.1899
22:33469725:G:C	50	100	0.99	0.01852
22:33470136:C:T	50	100	0.96	0.02106
22:33470255:T:C	50	98	1	0.2533
22:33470868:G:A	50	98	1	0.1899
22:33471032:T:C	50	100	0.78	0.02306
22:33471033:T:C	50	100	1	0.01906
22:33471177:A:G	50	98	1	0.2121
22:33471478:C:T	50	100	1	0.0354
22:33471493:C:A	50	100	1	0.0354
22:33471512:T:C	50	100	0.97	0.02179
22:33471758:G:C	50	100	0.97	0.0187
22:33471763:G:A	50	100	0.96	0.01344
22:33471963:T:C	50	100	1	0.01906
22:33472616:C:T	50	100	0.98	0.06245
22:33472858:A:G	50	100	1	0.03286
22:33473335:G:A	50	100	0.79	0.02033
22:33473374:A:G	50	96	0.99	0.2121
22:33473415:T:C	50	100	0.97	0.0187
22:33473713:G:A	50	96	1	0.2057
22:33473724:G:A	50	100	1	0.02306
22:33474687:C:G	50	98	1	0.2469
22:33475547:C:T	50	100	1	0.1658
22:33476275:T:C	50	100	0.99	0.03922
22:33476482:A:G	50	100	0.99	0.2907
22:33476586:T:C	50	100	0.99	0.03667
22:33476713:C:T	50	100	0.79	0.0236
22:33476877:C:T	50	100	0.99	0.0325
22:33477217:A:G	50	100	1	0.1659
22:33477308:T:C	50	100	0.96	0.01289
22:33477395:A:G	50	100	0.84	0.02614
22:33478047:C:T	50	100	0.99	0.0325
22:33478183:A:G	50	100	0.76	0.01289
22:33478718:A:C	50	100	1	0.04212
22:33479153:G:A	50	100	1	0.01525
22:33479175:A:G	50	100	1	0.2527
22:33479379:T:C	50	98	0.88	0.04829
22:33479752:T:G	50	100	0.91	0.05465
22:33479776:A:G	50	98	1	0.2525
22:33480175:G:A	50	100	0.73	0.01943
22:33481009:C:A	50	100	0.97	0.01743
22:33481958:T:C	50	100	1	0.07062
22:33482166:T:G	50	100	0.99	0.0512
22:33482193:G:A	50	100	1	0.01961
22:33482203:A:C	50	100	0.97	0.01743
22:33482751:T:C	50	100	0.99	0.03214
22:33482786:T:C	50	100	1	0.02033
22:33483016:T:C	50	100	1	0.0837
22:33483153:G:A	50	98	0.99	0.1654
22:33483809:T:C	50	100	0.83	0.01489
22:33484072:A:G	50	100	0.83	0.01543
22:33484207:A:G	50	100	1	0.06481
22:33484304:T:C	50	100	1	0.02723
22:33485804:C:T	50	100	0.99	0.03268
22:33485939:C:T	50	98	0.99	0.1957
22:33486378:C:G	50	100	0.92	0.09895
22:33486777:A:G	50	100	1	0.08424
22:33487994:T:C	50	100	0.98	0.03522
22:33488410:G:A	50	100	1	0.01961
22:33488470:T:C	50	100	1	0.06427
22:33489139:G:A	50	100	0.89	0.01525
22:33489222:T:C	50	98	0.99	0.1661
22:33489301:T:C	50	98	0.99	0.2923
22:33489493:A:G	50	100	1	0.02741
22:33489518:G:T	50	100	0.99	0.02651
22:33489594:A:G	50	100	1	0.02741
22:33489626:T:C	50	100	0.97	0.04012
22:33489757:A:G	50	100	1	0.02741
22:33490327:A:T	50	100	1	0.02741
22:33490585:C:A	50	100	0.9	0.01107
22:33490709:A:G	50	100	1	0.06663
22:33490862:T:C	50	98	0.99	0.157
22:33491554:T:G	50	100	0.99	0.06227
22:33491693:C:T	50	100	1	0.01852
22:33491802:A:G	50	98	0.99	0.06227
22:33493245:T:C	50	100	0.93	0.03086
22:33493289:C:T	50	100	0.96	0.1959
22:33494033:G:C	50	98	0.97	0.2741
22:33494643:A:G	50	100	0.92	0.1767
22:33495161:C:A	50	100	0.94	0.4775
22:33495432:A:G	50	100	0.89	0.02015
22:33495580:G:A	50	96	0.93	0.2191
22:33495624:C:G	50	100	0.95	0.498
22:33495651:G:A	50	98	0.94	0.01543
22:33495961:A:G	50	100	0.93	0.01489
22:33496398:G:A	49	100	0.86	0.01979
22:33496530:G:C	50	98	0.94	0.4684
22:33496604:T:C	50	98	0.94	0.4742
22:33496690:C:T	50	100	0.86	0.01852
22:33497435:T:G	50	100	0.97	0.2426
22:33497615:T:C	50	100	0.98	0.2462
22:33497819:C:G	50	100	0.98	0.2458
22:33498308:T:C	50	100	0.99	0.2772
22:33498502:A:G	50	96	0.93	0.364
22:33498700:G:T	50	100	0.98	0.244
22:33498775:C:T	50	100	0.98	0.2772
22:33499050:C:T	50	98	0.94	0.3401
22:33499549:C:T	50	100	0.99	0.2402
22:33499726:C:T	50	96	0.91	0.1799
22:33499837:A:G	50	100	0.99	0.2462
22:33500016:T:C	50	98	0.98	0.2538
22:33500083:G:C	50	100	0.84	0.01471
22:33500376:C:T	50	100	0.92	0.04648
22:33500487:A:G	50	100	0.98	0.2435
22:33500509:A:G	50	100	0.98	0.217
22:33500987:G:C	50	100	0.98	0.0472
22:33502128:G:A	50	90	0.75	0.158
22:33502185:G:A	50	92	0.8	0.3577
22:33502382:A:G	50	88	0.72	0.3123
22:33502383:C:T	50	94	0.74	0.06954
22:33502420:G:C	50	98	0.89	0.06028
22:33502421:A:G	50	98	0.89	0.06009
22:33502438:T:C	50	100	0.89	0.01507
22:33502441:A:G	50	90	0.72	0.4748
22:33502458:C:T	50	92	0.7	0.1318
22:33502465:C:A	50	92	0.7	0.22
22:33502498:C:A	50	92	0.67	0.1576
22:33502629:C:T	50	92	0.74	0.2197
22:33502695:A:G	50	96	0.84	0.01235
22:33502775:G:A	50	100	0.9	0.0345
22:33502920:C:A	50	92	0.83	0.2589
22:33503251:T:C	50	94	0.87	0.492
22:33503253:T:G	50	100	0.96	0.01216
22:33503256:T:G	50	100	0.92	0.01452
22:33503259:G:T	47	93.6	0.8	0.02614
22:33503260:T:G	48	100	0.85	0.0207
22:33503569:G:A	50	100	0.91	0.01253
22:33503572:G:A	50	100	0.98	0.01852
22:33503627:C:T	50	100	0.91	0.0276
22:33504501:C:T	50	100	1	0.01253
22:33504778:G:T	50	100	0.98	0.02124
22:33504978:C:T	50	98	0.92	0.03286
22:33505270:T:C	50	98	0.72	0.0216
22:33505342:G:C	50	100	0.99	0.02814
22:33505388:T:C	50	100	0.98	0.01761
22:33506073:G:C	50	100	0.98	0.08297
22:33506356:C:G	50	96	0.95	0.4232
22:33506364:C:T	50	100	0.96	0.04303
22:33506493:G:C	50	100	1	0.02832
22:33506546:G:C	50	100	1	0.03014
22:33506976:T:C	50	100	0.98	0.05301
22:33507097:A:C	50	100	1	0.02996
22:33507453:A:C	50	100	0.92	0.01997
22:33507454:C:A	50	100	1	0.02996
22:33507457:G:C	50	100	1	0.02996
22:33507543:C:T	50	100	1	0.02996
22:33508172:C:G	50	100	1	0.02124
22:33508528:T:C	50	100	0.91	0.01471
22:33508537:G:A	50	100	0.86	0.01489
22:33508690:T:A	50	100	0.97	0.4454
22:33508700:A:C	50	100	1	0.02124
22:33508752:G:A	50	100	1	0.01634
22:33508768:C:T	50	100	0.97	0.4454
22:33508932:A:C	50	100	1	0.03014
22:33509745:T:C	50	100	1	0.02124
22:33509827:C:T	50	100	0.97	0.01489
22:33509988:T:C	50	100	0.97	0.01507
22:33510264:C:T	50	100	0.97	0.01906
22:33510414:G:A	50	100	1	0.01943
22:33510605:A:G	50	100	0.99	0.0345
22:33510726:C:T	50	100	0.99	0.0345
22:33511005:G:A	50	100	1	0.01253
22:33511126:C:G	50	100	0.98	0.01797
22:33511224:G:C	50	100	0.98	0.01797
22:33511978:A:G	50	100	0.98	0.4179
22:33512571:G:A	50	98	0.87	0.03686
22:33512849:T:G	50	100	0.92	0.01216
22:33512905:G:T	50	100	0.98	0.05283
22:33513337:C:G	50	100	0.98	0.4866
22:33513909:A:G	50	98	0.98	0.4504
22:33514076:G:C	50	100	0.98	0.05301
22:33514324:C:T	50	100	0.95	0.01289
22:33514750:C:T	50	100	0.98	0.3972
22:33515043:G:A	50	100	1	0.01253
22:33515126:A:T	50	100	1	0.01216
22:33515127:A:T	50	100	0.9	0.04248
22:33515212:A:C	50	100	1	0.02633
22:33515846:T:G	50	100	0.97	0.03903
22:33515848:A:G	50	100	0.99	0.01652
22:33516119:G:C	50	100	1	0.03195
22:33516835:C:T	50	100	0.99	0.02124
22:33516944:G:C	50	98	0.96	0.03885
22:33517053:T:C	50	100	1	0.01289
22:33517086:C:T	50	100	1	0.02124
22:33517264:C:T	50	100	1	0.02142
22:33517357:G:A	50	100	1	0.01943
22:33517590:T:C	50	98	0.97	0.1861
22:33517642:G:T	50	100	1	0.01634
22:33517698:C:T	50	100	0.99	0.061
22:33517741:T:A	50	100	1	0.05338
22:33517758:C:T	50	100	1	0.01634
22:33517858:G:C	50	98	0.95	0.2153
22:33518032:A:T	50	100	1	0.05338
22:33518117:G:A	50	100	1	0.01943
22:33518332:T:C	50	100	1	0.03377
22:33518333:T:C	50	100	1	0.01634
22:33518382:C:T	50	100	1	0.03377
22:33518467:C:T	50	100	1	0.01652
22:33518838:A:G	49	100	1	0.05338
22:33518875:G:A	50	100	1	0.01253
22:33518898:A:T	50	100	1	0.03377
22:33519032:G:C	50	100	1	0.01253
22:33519098:T:A	50	100	1	0.01253
22:33519189:G:A	50	100	1	0.01253
22:33519228:G:A	50	90	0.89	0.2907
22:33519233:C:T	50	100	0.99	0.01489
22:33519235:C:T	50	92	0.89	0.1585
22:33519237:T:C	50	100	0.88	0.02088
22:33519239:T:C	49	100	0.98	0.01688
22:33519389:G:A	50	100	1	0.0216
22:33519517:T:C	50	100	0.99	0.4566
22:33519537:G:T	50	100	1	0.01035
22:33519858:G:C	50	100	1	0.01943
22:33519913:T:C	50	100	1	0.01634
22:33520491:C:T	50	100	1	0.04575
22:33521214:G:T	50	100	1	0.01634
22:33521326:A:G	50	100	0.97	0.06427
22:33521358:T:A	50	100	1	0.04866
22:33521651:G:A	50	100	1	0.01652
22:33521682:T:G	50	100	1	0.06245
22:33521888:G:A	50	100	0.91	0.02142
22:33522276:C:A	49	100	0.97	0.05991
22:33522296:T:C	50	100	1	0.01634
22:33522516:T:C	50	100	0.95	0.01271
22:33522570:T:C	50	100	1	0.0285
22:33522660:A:G	50	100	1	0.0285
22:33522794:T:G	50	100	1	0.0285
22:33523246:C:T	50	100	1	0.02142
22:33523768:T:C	50	100	1	0.01253
22:33523948:C:T	50	100	0.99	0.4568
22:33524030:C:T	50	100	0.99	0.4089
22:33524209:T:C	50	100	1	0.04503
22:33524239:T:C	50	100	1	0.02142
22:33524286:C:T	50	100	1	0.457
22:33524303:T:A	50	84	0.96	0.4862
22:33524315:T:A	50	100	0.99	0.4092
22:33524435:C:T	50	98	0.97	0.1881
22:33524615:T:C	50	100	0.97	0.0512
22:33524837:A:G	50	100	1	0.04648
22:33524962:A:G	50	100	1	0.04648
22:33525263:T:C	50	100	0.99	0.061
22:33525767:T:A	50	100	0.99	0.04847
22:33525816:A:G	50	100	0.96	0.03558
22:33525837:C:G	50	100	1	0.02142
22:33526088:G:A	50	100	1	0.02142
22:33526707:T:C	50	100	1	0.01943
22:33526876:T:C	50	100	0.99	0.061
22:33526945:C:T	50	100	1	0.01634
22:33526982:T:C	50	100	0.95	0.0187
22:33526994:C:T	50	94	0.61	0.01634
22:33527004:C:T	50	100	1	0.01943
22:33527332:C:G	50	100	1	0.01943
22:33527469:A:G	50	100	1	0.01943
22:33527598:G:A	50	100	0.99	0.04847
22:33527676:G:A	50	100	1	0.01943
22:33528061:T:C	50	100	1	0.04557
22:33528144:C:T	50	100	1	0.01634
22:33528303:G:T	50	100	1	0.447
22:33528497:G:A	50	100	1	0.4405
22:33528608:G:T	50	100	1	0.01943
22:33528709:G:A	50	100	1	0.01943
22:33528801:G:A	50	100	0.95	0.0472
22:33528839:T:C	50	100	1	0.01943
22:33528933:C:T	50	100	0.99	0.4272
22:33529024:A:T	50	100	0.99	0.4468
22:33529120:T:C	50	100	0.93	0.05301
22:33529736:T:C	50	100	1	0.01634
22:33529766:C:T	50	100	1	0.3776
22:33530975:C:G	50	100	0.7	0.04248
22:33531301:G:A	50	100	1	0.04539
22:33531895:G:A	50	100	1	0.3775
22:33532063:C:T	50	100	0.96	0.04902
22:33532239:C:T	50	100	1	0.4455
22:33533366:G:A	50	100	0.99	0.3851
22:33533462:G:C	50	100	0.93	0.05338
22:33533814:A:T	50	100	0.98	0.3658
22:33533912:C:T	50	100	0.99	0.0394
22:33534029:A:G	50	100	0.98	0.4463
22:33534209:C:T	50	100	0.96	0.0532
22:33534220:C:T	50	100	0.95	0.01271
22:33534270:G:C	50	100	0.99	0.447
22:33534467:G:T	50	94	0.96	0.4789
22:33534539:G:C	50	98	0.94	0.1863
22:33534576:T:C	50	100	0.97	0.03395
22:33534683:G:A	50	100	1	0.01325
22:33535124:T:G	50	96	0.74	0.02124
22:33535141:C:A	50	100	1	0.06028
22:33535504:C:T	50	100	0.99	0.3787
22:33535535:C:T	50	100	0.95	0.01271
22:33535957:T:C	50	100	0.92	0.01525
22:33536022:T:C	50	100	0.96	0.02215
22:33536370:T:C	50	100	1	0.423
22:33536395:T:C	50	100	0.99	0.445
22:33536528:T:A	50	100	0.99	0.3785
22:33536638:A:G	50	98	0.97	0.2482
22:33536712:C:T	50	100	0.98	0.03304
22:33537101:G:A	50	100	1	0.01525
22:33537107:A:G	50	100	1	0.423
22:33537534:T:G	50	100	1	0.4228
22:33537598:T:C	50	100	0.99	0.4236
22:33537747:T:A	50	100	0.99	0.4446
22:33537850:C:T	50	100	0.99	0.4443
22:33537862:T:G	50	100	0.94	0.05846
22:33537984:T:C	50	100	0.99	0.4395
22:33538070:A:G	50	100	0.99	0.02015
22:33538382:C:T	50	98	0.75	0.0216
22:33538478:T:C	50	98	0.99	0.435
22:33538499:A:C	50	100	0.99	0.4448
22:33538680:C:T	50	100	0.9	0.01507
22:33538759:G:T	50	100	1	0.4228
22:33538956:T:A	50	100	1	0.01325
22:33539122:T:C	50	100	1	0.4228
22:33539364:T:C	50	100	0.99	0.3785
22:33539710:C:G	50	100	0.97	0.05792
22:33539872:A:G	50	100	0.99	0.4225
22:33539911:C:A	50	98	0.97	0.3066
22:33539998:G:A	50	100	0.93	0.02197
22:33540035:C:T	50	98	0.96	0.28
22:33540212:C:T	50	100	0.96	0.04503
22:33540236:A:G	50	100	0.93	0.03667
22:33540489:G:C	50	92	0.96	0.3896
22:33540679:C:T	50	100	0.98	0.1941
22:33540979:A:T	50	96	0.86	0.07734
22:33541264:C:T	50	100	0.93	0.128
22:33541703:C:T	50	100	0.99	0.04793
22:33542078:C:T	50	98	0.92	0.05646
22:33542139:G:A	50	100	0.95	0.01452
22:33542461:C:G	50	100	1	0.4768
22:33542774:T:G	50	100	1	0.4027
22:33542775:T:C	50	100	1	0.2001
22:33543105:C:A	50	100	1	0.03649
22:33543572:G:A	50	100	1	0.3048
22:33544016:A:G	50	100	0.99	0.1634
22:33544046:C:G	50	100	1	0.3301
22:33544101:G:A	50	100	1	0.0719
22:33544754:T:C	50	100	1	0.01253
22:33545033:T:C	50	100	1	0.03195
22:33545177:T:C	50	98	1	0.268
22:33545268:T:C	49	91.8	0.99	0.03322
22:33545270:T:C	50	98	0.85	0.01162
22:33545299:T:C	49	95.9	1	0.2302
22:33545361:T:C	50	96	1	0.4655
22:33545503:A:G	50	100	1	0.3046
22:33545625:T:C	50	100	1	0.268
22:33545640:T:C	50	98	1	0.4655
22:33545789:G:A	50	100	1	0.05882
22:33545929:T:C	50	98	1	0.4163
22:33546164:C:T	50	100	1	0.2302
22:33546332:T:C	50	100	0.96	0.01035
22:33546588:T:C	50	100	0.99	0.2703
22:33546632:G:T	50	100	1	0.3945
22:33546786:G:A	50	100	1	0.01344
22:33546873:C:T	50	100	1	0.4031
22:33546908:G:A	50	100	1	0.2678
22:33546979:G:T	50	100	1	0.06082
22:33547063:T:G	50	100	1	0.03141
22:33547298:G:A	50	100	0.99	0.2703
22:33547306:T:A	50	100	1	0.05846
22:33547533:C:T	50	100	1	0.01289
22:33547560:A:C	50	100	1	0.4165
22:33547561:C:T	50	100	1	0.1634
22:33548119:G:A	50	100	0.84	0.01434
22:33548213:T:A	50	100	1	0.04357
22:33548524:C:T	50	98	1	0.4655
22:33548539:C:T	50	96	1	0.3177
22:33548604:A:G	50	96	1	0.4635
22:33548661:T:C	50	98	0.99	0.2293
22:33548914:C:T	50	98	1	0.3179
22:33548958:T:C	50	100	0.99	0.04866
22:33549352:A:G	50	100	1	0.06028
22:33549692:A:C	50	100	0.98	0.08624
22:33550176:C:T	50	98	0.97	0.01035
22:33550178:T:C	50	90	0.88	0.2518
22:33550180:T:C	50	100	0.94	0.04085
22:33550797:T:C	50	94	1	0.4635
22:33550940:C:T	50	98	0.86	0.01162
22:33551166:A:C	50	96	1	0.4009
22:33551548:A:G	50	98	0.78	0.02015
22:33551865:G:A	50	100	1	0.1854
22:33551875:T:C	50	100	1	0.1855
22:33552495:T:A	50	98	0.86	0.01162
22:33552747:A:G	50	100	1	0.06009
22:33552848:A:T	50	100	1	0.06064
22:33552931:C:A	50	100	1	0.3675
22:33553110:T:C	50	98	1	0.4651
22:33553201:T:C	50	98	1	0.4424
22:33553642:C:T	50	100	1	0.03123
22:33553643:G:A	50	100	0.85	0.01235
22:33553715:C:T	50	100	1	0.06064
22:33554297:A:G	50	100	1	0.3702
22:33554521:G:A	50	100	0.98	0.05011
22:33554527:G:A	50	98	0.99	0.3945
22:33554551:G:A	50	98	0.99	0.3947
22:33554588:C:T	50	100	1	0.01253
22:33554893:T:A	50	100	0.62	0.01071
22:33554899:A:G	50	98	0.99	0.4227
22:33555162:G:T	50	98	0.99	0.4138
22:33555227:T:C	50	98	0.99	0.4628
22:33555239:G:A	50	100	1	0.2028
22:33555280:A:C	50	98	0.99	0.4139
22:33555292:C:T	50	98	1	0.01362
22:33555307:T:C	50	100	0.98	0.01452
22:33555557:T:C	50	98	0.86	0.01162
22:33555567:C:G	50	96	0.99	0.3177
22:33555646:G:T	50	100	1	0.03994
22:33555683:C:T	50	100	1	0.01253
22:33556066:C:G	50	98	0.96	0.07879
22:33556149:C:T	50	100	0.99	0.05773
22:33556513:A:G	50	98	0.95	0.03558
22:33556546:G:A	46	91.3	0.72	0.01924
22:33556550:G:A	41	85.4	0.86	0.2959
22:33556552:G:A	47	89.4	0.72	0.01943
22:33556554:G:A	44	93.2	0.9	0.03341
22:33556556:G:A	41	82.9	0.9	0.3077
22:33556560:G:A	40	92.5	0.69	0.03976
22:33556568:C:G	38	81.6	0.79	0.1516
22:33556572:C:G	38	84.2	0.79	0.1547
22:33556576:C:G	38	94.7	0.82	0.1647
22:33556600:T:G	35	97.1	0.62	0.01434
22:33556729:T:C	49	100	0.99	0.06245
22:33556750:G:A	50	100	0.9	0.01144
22:33556798:G:A	50	100	0.65	0.01053
22:33556866:C:A	50	100	1	0.05737
22:33556914:G:T	50	100	0.99	0.05465
22:33557360:G:A	50	100	0.94	0.02433
22:33557552:G:T	50	100	1	0.2026
22:33557694:T:C	50	100	1	0.06155
22:33557826:T:C	50	98	0.99	0.2663
22:33557862:C:T	50	100	1	0.01797
22:33557908:G:A	50	100	0.96	0.01779
22:33557955:C:G	50	100	1	0.05901
22:33558014:C:A	50	100	1	0.05919
22:33558137:G:A	50	100	1	0.04012
22:33558159:T:C	50	98	0.98	0.08642
22:33558335:A:G	50	100	0.98	0.09259
22:33558346:A:G	50	100	0.97	0.0354
22:33558411:G:A	50	100	1	0.04176
22:33558629:T:C	50	100	1	0.04049
22:33558714:A:T	50	100	0.99	0.3168
22:33559142:G:A	50	100	1	0.01216
22:33559186:A:G	50	100	1	0.06137
22:33559188:A:C	50	100	0.99	0.3175
22:33559195:T:C	50	100	1	0.02197
22:33559197:T:G	50	100	0.98	0.1058
22:33559211:T:C	50	100	0.99	0.2714
22:33559379:G:A	50	100	1	0.06155
22:33559842:T:G	50	100	1	0.06155
22:33560094:T:C	50	98	0.99	0.4895
22:33561460:C:G	50	100	0.96	0.04829
22:33561469:C:A	50	100	0.73	0.01235
22:33561888:T:C	50	100	1	0.06173
22:33562365:T:G	50	98	0.96	0.03522
22:33562703:C:T	50	98	0.99	0.4218
22:33563090:G:A	49	98	1	0.04012
22:33563390:C:A	50	98	0.98	0.04194
22:33563427:C:T	50	100	1	0.03014
22:33563652:T:G	50	100	0.98	0.3395
22:33563757:G:A	50	100	1	0.06155
22:33563845:T:G	50	100	1	0.01779
22:33564119:C:T	50	100	1	0.01253
22:33564301:T:C	50	100	0.92	0.04248
22:33564322:C:T	50	100	1	0.06155
22:33564562:C:A	50	100	1	0.1451
22:33564690:A:G	50	100	0.98	0.3571
22:33564728:C:G	50	100	1	0.06155
22:33565531:T:C	44	97.7	0.99	0.3455
22:33565536:C:G	50	98	1	0.03903
22:33565649:G:A	46	97.8	0.97	0.1042
22:33565906:C:A	50	100	0.97	0.06681
22:33565932:C:T	50	100	0.99	0.2898
22:33566463:C:T	50	100	0.92	0.01452
22:33566468:C:T	50	100	0.99	0.3631
22:33566484:G:A	50	100	1	0.01561
22:33566489:T:C	50	100	0.98	0.2903
22:33566623:C:A	50	100	0.97	0.04339
22:33566963:G:A	50	100	0.99	0.3411
22:33567205:G:T	50	100	0.99	0.4985
22:33567445:G:A	50	100	1	0.07407
22:33567498:C:G	50	100	0.99	0.01035
22:33567721:A:G	50	100	1	0.01452
22:33567771:C:T	50	100	0.98	0.1699
22:33567804:G:A	50	100	1	0.3279
22:33567952:T:G	50	100	0.99	0.1098
22:33568504:C:T	50	100	0.99	0.3502
22:33568514:C:A	50	100	0.99	0.01271
22:33568590:A:C	50	100	0.98	0.35
22:33568674:G:A	50	100	1	0.01144
22:33569020:T:C	50	100	0.98	0.419
22:33569511:A:G	50	100	0.98	0.3557
22:33569653:A:G	50	100	0.98	0.4241
22:33569710:C:T	50	100	1	0.01743
22:33569926:C:T	50	100	0.98	0.268
22:33569927:G:A	50	100	0.99	0.3292
22:33570056:C:T	50	100	0.96	0.01561
22:33570092:G:A	50	100	0.81	0.01561
22:33570270:C:T	50	100	1	0.01416
22:33570605:A:G	50	100	0.97	0.1979
22:33570625:C:A	50	98	0.95	0.05864
22:33570739:T:A	50	98	0.97	0.2021
22:33570881:C:T	50	100	0.98	0.08551
22:33570979:A:G	50	98	0.95	0.3656
22:33571303:C:T	50	98	0.85	0.06318
22:33571542:G:T	50	100	0.82	0.01725
22:33571700:G:T	50	96	0.78	0.1195
22:33572382:G:T	50	94	0.93	0.2849
22:33573030:G:A	50	98	0.97	0.1387
22:33573176:C:T	50	98	0.99	0.01852
22:33573528:A:G	50	90	0.93	0.2879
22:33573758:G:T	50	94	0.91	0.02542
22:33574017:G:A	50	100	0.98	0.01652
22:33574204:C:T	50	96	0.91	0.0256
22:33574362:A:C	50	96	0.94	0.1378
22:33574507:G:C	50	98	0.9	0.1589
22:33574756:T:C	48	97.9	0.99	0.1503
22:33574988:G:A	50	100	1	0.01797
22:33575646:T:A	50	98	1	0.01707
22:33576452:C:T	50	98	0.99	0.4824
22:33576582:A:C	50	98	0.94	0.01598
22:33577102:T:C	50	100	0.99	0.4875
22:33577132:C:T	50	100	0.98	0.3738
22:33577368:C:T	50	100	0.79	0.01089
22:33577407:C:T	50	100	1	0.01489
22:33577429:T:C	50	100	0.98	0.4375
22:33577526:C:T	50	100	0.98	0.1696
22:33577558:C:G	50	100	0.98	0.1696
22:33577671:C:G	50	100	1	0.01253
22:33577835:T:C	50	100	0.95	0.05882
22:33577919:A:G	50	100	0.99	0.2682
22:33578268:T:C	50	100	0.99	0.1456
22:33579318:T:G	50	100	0.98	0.1728
22:33579853:C:G	50	100	1	0.4853
22:33580012:G:A	50	100	1	0.3257
22:33580072:T:C	50	100	0.96	0.05864
22:33582090:C:T	50	100	1	0.4546
22:33582145:T:C	50	100	0.99	0.4811
22:33582325:G:T	50	100	0.99	0.3745
22:33582472:A:C	50	100	1	0.455
22:33583481:A:C	50	100	1	0.01652
22:33583619:C:T	50	100	0.99	0.2629
22:33583636:T:C	50	100	0.9	0.01416
22:33583951:A:G	50	98	1	0.4581
22:33584122:T:A	50	100	1	0.1456
22:33584660:T:A	50	100	0.84	0.0118
22:33584694:C:T	50	100	1	0.1737
22:33584733:A:G	50	98	0.98	0.4604
22:33584735:G:A	50	100	0.98	0.09641
22:33584839:G:C	50	100	0.9	0.06391
22:33585613:C:T	50	98	0.99	0.3745
22:33585859:C:T	50	100	0.75	0.01688
22:33586588:G:C	50	100	1	0.01398
22:33587383:G:C	50	100	1	0.01398
22:33587394:A:G	50	100	1	0.1714
22:33587425:A:G	50	100	0.81	0.01816
22:33587433:T:C	50	100	0.99	0.4918
22:33587608:G:A	50	100	0.99	0.3747
22:33588343:T:C	50	100	0.99	0.2271
22:33588408:A:G	50	98	0.99	0.4837
22:33588771:C:T	50	100	0.99	0.4916
22:33588924:C:T	50	100	0.98	0.05991
22:33589024:A:G	50	98	1	0.4829
22:33589329:A:G	50	100	0.99	0.2275
22:33589374:G:T	50	98	1	0.3738
22:33589643:T:C	50	100	1	0.3718
22:33589912:C:T	50	100	0.98	0.01271
22:33590507:C:G	50	100	0.99	0.4031
22:33590557:A:G	50	100	0.99	0.3602
22:33590630:C:T	50	100	1	0.1037
22:33590682:T:C	50	100	1	0.3401
22:33590723:C:T	50	98	0.99	0.1273
22:33590736:C:T	50	100	0.87	0.0138
22:33590780:G:T	50	100	1	0.09604
22:33591022:A:G	50	100	1	0.38
22:33591222:C:A	50	100	0.98	0.07734
22:33591415:G:A	50	100	1	0.09641
22:33591494:T:A	50	100	1	0.09604
22:33591586:C:A	50	100	0.74	0.0158
22:33591858:A:T	48	95.8	0.97	0.09604
22:33591907:T:C	50	98	1	0.09641
22:33592307:A:T	50	100	1	0.09641
22:33592415:T:C	50	100	1	0.09641
22:33592484:A:G	50	100	1	0.1716
22:33592545:C:T	50	100	1	0.09641
22:33593082:G:A	50	100	0.98	0.09368
22:33593123:G:C	50	100	0.98	0.09622
22:33593188:C:A	50	100	1	0.1708
22:33593345:T:C	50	98	0.99	0.2315
22:33593441:C:G	50	100	0.99	0.09731
22:33593488:C:T	50	100	1	0.09641
22:33593782:G:A	50	100	1	0.09641
22:33593872:T:C	50	100	1	0.3809
22:33593893:C:T	50	100	1	0.09641
22:33593930:T:A	50	100	1	0.09641
22:33594071:G:A	50	100	1	0.09641
22:33594098:G:T	50	100	1	0.09641
22:33594113:C:A	50	100	0.94	0.06609
22:33594167:T:C	50	100	1	0.01089
22:33594217:T:C	50	98	1	0.3348
22:33594445:A:G	50	100	1	0.09659
22:33594850:A:G	50	100	1	0.09641
22:33594899:A:G	50	100	1	0.09641
22:33594924:G:C	50	100	1	0.09641
22:33595444:A:T	50	100	0.99	0.2284
22:33595585:A:G	50	100	1	0.3328
22:33595606:T:C	50	100	1	0.09641
22:33595617:T:G	50	100	1	0.09641
22:33595880:C:T	50	100	1	0.09641
22:33595970:T:C	50	98	0.99	0.2308
22:33596407:G:A	50	100	1	0.09641
22:33596598:C:A	50	100	1	0.09641
22:33596651:G:A	50	100	1	0.09641
22:33596736:T:C	50	100	0.98	0.07716
22:33596924:G:C	50	100	1	0.09641
22:33597095:T:C	50	100	1	0.2516
22:33597471:A:G	50	100	1	0.01688
22:33597503:C:A	50	100	1	0.09641
22:33597660:T:G	50	100	1	0.09641
22:33597764:G:A	50	100	0.99	0.01525
22:33597947:C:T	50	100	1	0.02741
22:33598044:T:C	50	100	1	0.09641
22:33598062:C:T	50	100	1	0.09641
22:33598073:C:T	50	100	1	0.09659
22:33598132:G:A	50	100	0.98	0.09332
22:33598243:T:G	50	100	1	0.09659
22:33598280:T:G	50	100	1	0.09677
22:33598851:T:C	50	100	1	0.1601
22:33598878:G:T	50	100	1	0.09659
22:33598896:G:T	50	100	1	0.09659
22:33599225:T:C	50	100	1	0.09659
22:33599480:G:C	50	100	0.99	0.2289
22:33599709:C:T	50	100	1	0.02433
22:33600216:C:T	50	100	1	0.4702
22:33600308:C:T	50	100	1	0.09641
22:33600458:T:C	50	100	1	0.09641
22:33600560:G:C	50	100	1	0.09641
22:33600650:A:G	50	100	1	0.09641
22:33601116:T:A	50	100	1	0.05882
22:33601198:G:C	50	96	0.72	0.04847
22:33601209:T:C	50	100	0.98	0.09368
22:33601234:A:G	50	100	1	0.09641
22:33601390:A:T	50	100	0.99	0.4368
22:33601565:C:T	50	100	0.98	0.2277
22:33601726:G:A	50	100	0.98	0.1845
22:33601729:A:C	50	100	0.99	0.1848
22:33601737:T:A	50	100	0.99	0.1846
22:33601903:C:A	50	100	1	0.02941
22:33602040:C:T	50	100	1	0.1696
22:33602555:A:C	50	98	0.99	0.1964
22:33602616:G:A	50	100	0.97	0.0532
22:33602636:C:T	49	100	1	0.01598
22:33602677:T:A	49	100	1	0.01325
22:33602804:C:G	50	100	1	0.01471
22:33602819:G:A	49	100	1	0.01816
22:33603339:C:T	50	98	1	0.1959
22:33603415:C:T	50	100	1	0.01598
22:33603782:C:T	50	98	1	0.01035
22:33604189:T:C	50	100	1	0.1843
22:33604244:T:C	50	100	0.98	0.3767
22:33604296:C:G	50	100	1	0.1845
22:33604942:T:G	50	98	1	0.1861
22:33604968:C:T	50	100	0.94	0.07099
22:33605214:G:A	50	100	0.98	0.03867
22:33605821:C:T	50	100	0.97	0.01471
22:33605907:C:T	50	100	0.98	0.2264
22:33605914:G:A	50	100	0.97	0.05301
22:33606081:G:C	50	100	1	0.01452
22:33606745:A:G	50	98	0.99	0.3773
22:33607064:T:C	50	100	1	0.01271
22:33607282:C:T	50	100	1	0.01598
22:33607321:C:T	50	100	1	0.01271
22:33608085:C:T	50	100	1	0.1761
22:33608486:G:A	50	100	0.93	0.06227
22:33608575:C:T	50	100	1	0.1759
22:33609239:C:T	50	98	0.93	0.01797
22:33609521:C:T	50	100	1	0.2411
22:33609916:T:C	50	100	1	0.01816
22:33609920:T:A	50	100	0.98	0.2268
22:33610217:A:G	50	100	1	0.1944
22:33610325:T:C	50	100	1	0.01688
22:33610937:G:A	50	98	1	0.03504
22:33611640:G:T	50	100	1	0.01307
22:33612444:A:G	50	100	1	0.1692
22:33613015:C:T	50	100	1	0.09168
22:33613181:G:C	50	100	1	0.01598
22:33613986:C:T	50	100	1	0.1834
22:33614279:T:C	50	100	0.93	0.06191
22:33614327:A:T	50	100	1	0.1828
22:33614479:G:T	50	100	0.93	0.07081
22:33614724:C:T	50	98	1	0.2037
22:33615081:T:C	50	100	1	0.01598
22:33615349:A:G	50	100	1	0.1941
22:33615844:A:G	50	100	1	0.02179
22:33615950:T:A	50	100	1	0.1456
22:33616361:G:A	50	100	1	0.1761
22:33617823:C:T	50	100	0.99	0.2402
22:33618793:G:T	50	100	1	0.1821
22:33618889:C:T	50	100	1	0.1817
22:33619702:G:A	50	100	1	0.2384
22:33620007:A:G	50	100	1	0.1599
22:33620073:T:C	50	100	1	0.01561
22:33620082:G:C	50	100	1	0.01325
22:33620140:C:T	50	100	0.99	0.09223
22:33620228:T:C	50	100	0.92	0.05338
22:33620511:G:A	50	100	0.72	0.01997
22:33620668:C:A	50	98	1	0.03286
22:33620785:T:C	50	100	1	0.01997
22:33620970:G:C	50	100	1	0.1757
22:33620973:G:A	50	98	1	0.1859
22:33621323:T:C	50	100	1	0.238
22:33622267:C:T	50	100	1	0.1452
22:33622658:C:T	50	100	0.99	0.09205
22:33622704:G:A	50	100	0.92	0.0532
22:33622766:A:C	50	100	1	0.2393
22:33623084:T:C	50	100	0.82	0.05338
22:33623581:C:T	50	100	0.98	0.3794
22:33623978:C:A	50	100	1	0.01325
22:33624201:G:C	50	100	1	0.2391
22:33624445:T:C	50	100	1	0.2389
22:33624559:C:T	50	100	0.99	0.1806
22:33625029:T:A	50	100	1	0.01561
22:33625368:T:C	50	100	0.99	0.06445
22:33625477:G:A	50	90	0.9	0.4497
22:33625747:C:T	50	100	0.97	0.01452
22:33626300:G:A	50	96	0.95	0.3716
22:33626867:G:C	50	100	0.94	0.063
22:33626872:C:T	50	100	0.97	0.126
22:33626915:C:T	50	100	0.96	0.03159
22:33627230:A:C	50	100	0.96	0.01525
22:33627502:A:T	50	100	0.94	0.06282
22:33627729:C:T	50	100	0.93	0.01797
22:33627801:C:T	50	100	0.99	0.06954
22:33627915:C:T	50	100	0.95	0.03159
22:33628011:G:A	50	96	0.95	0.3693
22:33628029:C:T	50	100	0.95	0.02832
22:33628220:T:C	50	100	0.93	0.1572
22:33628338:C:A	50	96	0.94	0.1627
22:33628468:T:C	50	100	0.96	0.2159
22:33628581:G:T	50	98	0.99	0.02469
22:33628606:G:A	50	98	1	0.02342
22:33628613:G:A	50	98	0.88	0.01198
22:33629669:G:A	50	100	1	0.02288
22:33629852:A:G	50	100	0.98	0.1414
22:33630098:C:T	50	100	1	0.02288
22:33630318:C:T	50	100	0.82	0.06264
22:33630353:G:C	49	100	0.99	0.06318
22:33630998:G:A	50	100	0.97	0.02469
22:33631014:G:A	50	100	1	0.02288
22:33631145:G:A	50	100	0.99	0.1224
22:33631162:T:C	50	100	0.95	0.13
22:33631486:A:C	50	100	0.98	0.3457
22:33631520:C:T	50	100	1	0.02288
22:33632210:T:C	50	100	0.99	0.4459
22:33632277:T:C	50	100	0.99	0.0158
22:33632341:C:T	50	100	0.92	0.01561
22:33632475:T:C	50	100	0.99	0.08824
22:33632607:G:T	50	100	0.94	0.05828
22:33632991:G:A	50	100	0.99	0.3457
22:33633011:T:C	50	100	0.99	0.01598
22:33633122:G:C	50	100	0.99	0.04902
22:33633602:C:T	50	100	0.99	0.3706
22:33633693:G:A	50	100	1	0.08606
22:33633962:G:A	50	100	1	0.02033
22:33634037:C:T	50	100	0.99	0.01652
22:33634200:C:T	50	100	1	0.06209
22:33634220:A:C	50	100	0.99	0.1362
22:33634893:C:T	50	100	1	0.3448
22:33635347:G:A	50	100	1	0.4368
22:33635378:C:T	50	100	1	0.0374
22:33635429:G:A	50	100	1	0.0374
22:33635725:G:A	50	100	0.87	0.01017
22:33636019:C:T	50	100	1	0.4359
22:33636453:C:G	50	100	0.95	0.05937
22:33636728:C:T	50	100	1	0.3689
22:33637387:G:A	50	100	0.99	0.07389
22:33637487:C:T	50	100	0.97	0.02052
22:33637741:C:T	50	100	1	0.0158
22:33637828:C:G	50	100	1	0.0374
22:33637905:T:C	50	100	1	0.06282
22:33638115:C:T	50	100	1	0.132
22:33638178:G:A	50	100	1	0.06863
22:33638269:C:A	50	100	1	0.4192
22:33638312:C:T	50	98	0.9	0.01416
22:33638778:C:T	50	100	1	0.02469
22:33639048:A:C	50	100	1	0.132
22:33639066:G:A	50	100	0.97	0.02033
22:33639264:A:T	50	100	1	0.0158
22:33639329:A:C	50	100	1	0.065
22:33639757:T:C	50	98	0.91	0.03595
22:33639868:C:T	50	100	1	0.06318
22:33640082:C:T	50	100	1	0.0158
22:33640596:C:T	50	100	0.97	0.02033
22:33640752:G:C	50	100	0.97	0.02033
22:33641082:G:A	50	100	0.93	0.08424
22:33641327:A:C	50	100	0.98	0.05465
22:33641357:T:C	50	100	1	0.01816
22:33641480:A:G	50	98	0.98	0.4385
22:33641838:A:C	50	100	1	0.063
22:33642770:C:G	49	95.9	0.98	0.4236
22:33642798:A:G	50	100	1	0.0374
22:33643169:C:T	50	100	0.98	0.05374
22:33643581:T:C	50	98	0.9	0.01761
22:33643729:C:T	50	100	1	0.4205
22:33643803:G:C	50	100	1	0.02397
22:33644202:G:A	50	100	0.93	0.01543
22:33644876:G:T	50	100	1	0.3676
22:33645275:G:A	50	98	0.86	0.01471
22:33645516:T:C	50	98	1	0.1225
22:33645778:G:A	50	100	1	0.06264
22:33646597:T:A	50	100	1	0.01289
22:33646764:A:G	50	100	1	0.4214
22:33646830:C:T	50	100	1	0.02288
22:33646889:A:G	50	100	1	0.4205
22:33647745:A:C	50	100	0.99	0.14
22:33647781:G:A	50	100	0.98	0.06481
22:33647826:C:G	50	98	0.99	0.1204
22:33647904:C:T	50	98	0.91	0.01434
22:33648566:C:T	50	100	1	0.03776
22:33648573:C:G	50	98	0.96	0.01997
22:33649217:C:T	50	100	0.94	0.02052
22:33649243:A:G	50	100	1	0.06336
22:33649368:T:C	50	100	0.84	0.02415
22:33649515:G:T	50	98	0.82	0.05755
22:33649658:C:T	50	96	0.72	0.01235
22:33650098:C:T	50	100	1	0.02397
22:33650120:C:T	50	98	0.98	0.1202
22:33650223:C:T	50	98	0.99	0.1398
22:33650466:G:A	50	100	1	0.02306
22:33650610:C:G	50	100	0.97	0.02052
22:33650852:C:G	50	98	0.99	0.1485
22:33651108:C:A	48	100	1	0.3435
22:33651441:T:C	50	100	1	0.06409
22:33651458:A:C	50	100	1	0.02397
22:33651578:T:C	50	100	0.99	0.02505
22:33651722:C:G	50	100	0.94	0.07171
22:33651800:T:C	50	100	1	0.08624
22:33651807:C:T	50	100	0.96	0.1235
22:33651944:C:T	50	100	0.99	0.3406
22:33651945:G:A	50	100	1	0.01616
22:33651984:C:G	50	100	1	0.01997
22:33652016:C:G	50	100	1	0.06481
22:33652044:C:T	50	100	0.84	0.01652
22:33652123:C:G	50	96	0.71	0.04339
22:33652267:T:G	50	100	0.93	0.08406
22:33652310:C:T	50	100	0.99	0.01107
22:33652413:T:C	50	100	0.93	0.0256
22:33652937:C:T	50	100	1	0.3453
22:33652948:T:C	50	100	0.99	0.4346
22:33652959:G:A	50	100	0.96	0.1253
22:33653110:C:T	50	100	1	0.3468
22:33653336:A:G	50	100	1	0.02451
22:33653407:G:A	50	100	0.88	0.02524
22:33653582:G:A	50	100	1	0.01089
22:33653714:T:C	50	100	1	0.03595
22:33653790:G:C	50	100	1	0.0256
22:33653810:A:G	50	100	1	0.0394
22:33653811:G:T	50	100	1	0.0394
22:33654019:C:T	50	100	1	0.3451
22:33654299:G:T	50	100	0.74	0.03577
22:33654575:C:T	50	100	0.98	0.2812
22:33654625:G:A	50	100	0.93	0.0256
22:33654691:C:T	50	100	1	0.03522
22:33654741:G:A	50	100	1	0.02433
22:33654761:A:C	50	100	0.93	0.0256
22:33654817:C:G	50	100	1	0.02269
22:33654994:C:A	50	98	1	0.3448
22:33655859:G:A	50	100	0.99	0.4613
22:33656154:G:A	50	100	1	0.02832
22:33656215:C:G	50	100	1	0.0394
22:33656259:G:A	50	100	0.89	0.06245
22:33656319:G:A	50	100	1	0.01979
22:33657060:C:T	50	100	0.86	0.01107
22:33657457:T:C	49	100	0.99	0.4588
22:33657634:C:T	50	100	1	0.4001
22:33657936:T:A	50	100	1	0.02269
22:33658058:C:G	50	100	0.98	0.07807
22:33658065:G:A	50	100	1	0.02433
22:33658550:T:G	50	100	1	0.02487
22:33658719:G:T	50	100	1	0.01089
22:33659084:G:C	50	100	0.8	0.01398
22:33659166:C:A	50	100	1	0.01489
22:33659193:C:T	50	100	1	0.02451
22:33660095:T:G	49	95.9	0.9	0.06282
22:33660396:A:G	50	100	1	0.01089
22:33660406:G:T	50	100	1	0.01561
22:33660413:C:T	50	100	0.98	0.02796
22:33660559:G:A	50	100	1	0.435
22:33660778:C:T	50	100	0.87	0.01471
22:33661130:C:T	50	100	1	0.02269
22:33661258:C:G	50	100	1	0.0345
22:33661319:G:A	50	100	0.98	0.02796
22:33661361:G:A	50	100	0.98	0.02796
22:33661570:G:T	50	100	1	0.0345
22:33661618:T:C	50	100	0.98	0.1042
22:33661843:G:A	50	100	1	0.01616
22:33661850:A:T	50	100	1	0.02614
22:33662220:A:G	50	100	1	0.02614
22:33662250:T:C	50	98	0.98	0.2672
22:33662483:G:A	50	100	1	0.02269
22:33662500:G:C	50	98	0.96	0.05447
22:33662826:G:C	50	100	1	0.3706
22:33662904:G:A	50	100	1	0.435
22:33662963:A:C	50	100	1	0.02614
22:33663007:A:C	50	100	1	0.02614
22:33663055:A:C	50	100	1	0.3725
22:33663324:C:T	50	100	1	0.02614
22:33663348:A:G	50	100	1	0.02651
22:33663462:C:T	50	100	1	0.02614
22:33663501:T:C	50	100	0.96	0.2651
22:33663664:T:G	50	100	1	0.02614
22:33663717:C:T	50	100	0.99	0.3695
22:33663733:C:G	50	100	0.99	0.3755
22:33663766:G:A	50	100	1	0.02614
22:33663936:T:C	50	100	1	0.02614
22:33664183:C:G	50	100	1	0.03468
22:33664317:C:T	50	100	0.98	0.4855
22:33664812:C:T	50	100	0.98	0.1425
22:33664816:G:A	50	98	0.98	0.4858
22:33665067:T:C	49	100	0.98	0.376
22:33665170:T:C	50	100	0.97	0.3836
22:33665229:A:G	50	100	0.94	0.2827
22:33665235:C:T	50	100	0.95	0.1224
22:33665265:G:T	50	100	0.97	0.3715
22:33665302:T:G	50	100	0.95	0.1224
22:33665402:C:T	50	98	0.66	0.01289
22:33665424:C:T	50	100	0.96	0.1322
22:33665600:A:C	50	100	1	0.01198
22:33665677:A:G	50	100	0.96	0.2812
22:33665712:G:A	50	100	0.99	0.01089
22:33665832:C:T	50	100	0.97	0.3709
22:33665854:T:C	50	100	1	0.02469
22:33666519:C:T	50	100	0.95	0.1245
22:33667649:C:G	50	100	0.86	0.02306
22:33667682:C:T	50	100	1	0.01198
22:33667923:A:G	50	100	1	0.01616
22:33668836:T:G	50	100	0.77	0.01053
22:33668952:C:T	50	100	0.85	0.01017
22:33669033:G:A	50	100	0.99	0.02524
22:33669035:T:C	50	100	1	0.01543
22:33669321:C:T	50	100	0.86	0.01071
22:33669423:C:T	50	100	0.8	0.01089
22:33669545:T:C	50	100	1	0.03922
22:33669547:C:G	50	100	1	0.01452
22:33670074:C:T	50	100	0.98	0.04103
22:33670398:A:G	50	98	0.93	0.4414
22:33670411:C:A	50	100	0.81	0.01053
22:33670705:A:G	50	100	0.94	0.03867
22:33670860:C:T	50	92	0.82	0.467
22:33671068:C:T	50	94	0.86	0.0984
22:33671795:C:T	50	96	0.87	0.08388
22:33671882:T:C	50	98	0.79	0.07117
22:33672581:A:G	50	90	0.94	0.4512
22:33672590:G:A	50	98	0.97	0.4011
22:33672839:G:A	50	96	0.9	0.1004
22:33673680:A:C	50	100	0.98	0.01525
22:33673689:A:T	50	96	0.95	0.3738
22:33673731:T:C	50	98	0.88	0.0512
22:33673880:C:T	48	100	0.84	0.01362
22:33673995:G:T	50	100	0.87	0.03722
22:33673997:T:C	50	100	0.87	0.03722
22:33674006:G:A	50	98	0.98	0.404
22:33674280:A:C	50	98	0.98	0.4007
22:33674439:G:A	50	98	0.98	0.404
22:33674488:T:G	50	100	0.89	0.02306
22:33674642:A:T	50	98	0.98	0.4034
22:33674687:A:G	50	98	0.98	0.4016
22:33674735:G:C	50	98	0.83	0.0187
22:33674763:C:T	50	98	0.98	0.4016
22:33674835:T:C	50	98	0.98	0.4036
22:33675195:A:G	50	100	0.98	0.398
22:33675282:G:A	47	100	0.93	0.02015
22:33675494:G:A	50	100	0.9	0.02487
22:33675622:C:T	50	98	0.93	0.2963
22:33675677:G:A	50	100	0.88	0.03758
22:33675760:G:C	50	98	0.92	0.03068
22:33675959:C:T	50	96	0.75	0.05592
22:33676023:T:C	50	98	0.95	0.4561
22:33676327:G:A	49	98	0.9	0.04557
22:33676603:T:C	50	98	0.92	0.02996
22:33676763:C:T	50	100	0.82	0.01071
22:33677120:C:T	50	96	0.72	0.03304
22:33677772:C:T	50	100	0.97	0.4125
22:33677809:G:A	50	100	0.97	0.4107
22:33677810:A:G	50	100	0.97	0.4107
22:33677847:G:T	50	100	0.97	0.4125
22:33678376:T:A	50	100	0.89	0.02469
22:33678475:C:T	50	100	0.97	0.4083
22:33678497:A:G	50	100	0.91	0.02487
22:33678974:T:C	50	98	0.72	0.01253
22:33679263:G:A	50	100	0.97	0.4121
22:33679586:T:C	50	100	0.98	0.03014
22:33680099:C:T	50	98	0.88	0.05483
22:33680212:C:T	50	98	0.82	0.0345
22:33681061:T:C	50	100	0.96	0.07171
22:33681106:T:C	50	98	0.95	0.4938
22:33681210:T:C	50	98	0.96	0.4946
22:33681818:T:C	50	100	0.97	0.07244
22:33682071:A:T	50	100	0.92	0.1106
22:33682283:C:T	50	100	0.96	0.06463
22:33683082:C:T	50	100	0.97	0.4459
22:33683190:T:C	50	98	0.98	0.1509
22:33683637:A:G	50	100	0.86	0.02306
22:33683827:A:G	50	100	0.92	0.1102
22:33684003:T:C	50	98	0.98	0.152
22:33684146:A:T	50	100	0.98	0.4236
22:33684241:A:G	50	100	1	0.01198
22:33684585:C:A	50	100	0.97	0.0728
22:33684772:A:T	50	100	0.96	0.06463
22:33685916:C:A	50	100	0.98	0.1236
22:33686109:C:T	50	100	0.96	0.01943
22:33686404:G:A	50	100	0.97	0.0728
22:33686479:G:T	50	100	0.99	0.1436
22:33686978:C:T	50	100	0.81	0.01489
22:33686987:C:T	50	100	0.9	0.02015
22:33687201:C:G	49	100	0.96	0.1374
22:33687243:C:T	50	100	0.99	0.01906
22:33687785:G:C	50	100	0.98	0.01961
22:33687898:G:C	50	100	0.96	0.06427
22:33688001:A:G	50	100	0.97	0.4806
22:33688100:T:C	50	100	0.99	0.1238
22:33688152:G:A	50	100	0.98	0.0797
22:33688506:C:T	50	100	0.99	0.1238
22:33688860:T:C	50	100	0.98	0.4455
22:33689102:A:T	50	100	0.98	0.1492
22:33689335:A:G	50	100	0.97	0.07298
22:33689476:G:C	50	100	0.97	0.1483
22:33689536:G:T	50	100	0.97	0.1481
22:33689751:C:T	50	100	0.98	0.124
22:33689935:A:C	50	100	0.81	0.01507
22:33690062:C:A	50	100	0.96	0.06699
22:33690075:A:C	50	100	0.96	0.07516
22:33690365:C:T	50	100	0.98	0.08206
22:33690430:A:G	50	100	0.97	0.4604
22:33690508:A:G	50	100	0.98	0.1449
22:33691077:C:G	50	100	0.98	0.1443
22:33691169:C:G	50	100	0.95	0.04412
22:33691567:A:G	50	100	0.96	0.07298
22:33691709:A:G	50	100	0.97	0.02669
22:33692190:T:A	50	100	0.97	0.1445
22:33692414:G:A	50	100	0.95	0.1391
22:33693196:C:T	50	98	0.97	0.4463
22:33693274:A:T	50	100	0.97	0.4448
22:33693362:T:C	50	100	0.97	0.4444
22:33693701:G:A	50	100	0.99	0.01071
22:33693844:A:G	50	100	0.96	0.01961
22:33694376:A:G	50	96	0.94	0.1503
22:33694454:T:C	50	98	0.98	0.07062
22:33694764:G:A	50	100	0.96	0.03195
22:33694887:T:C	50	96	0.92	0.4688
22:33694974:T:G	50	96	0.93	0.2106
22:33695557:C:T	50	100	0.89	0.02269
22:33695583:C:T	50	98	0.94	0.4782
22:33695758:T:C	50	100	0.93	0.03994
22:33695762:A:C	50	98	0.96	0.4377
22:33696203:G:A	50	100	0.99	0.0728
22:33696267:T:C	48	95.8	0.84	0.04103
22:33696294:A:G	50	100	0.97	0.1262
22:33696505:C:T	50	98	0.96	0.4328
22:33696570:G:C	50	100	1	0.02487
22:33696845:T:C	50	100	0.98	0.2377
22:33697479:G:C	50	100	0.98	0.2375
22:33698165:A:G	49	100	0.98	0.2377
22:33698278:T:C	48	97.9	0.96	0.04394
22:33698764:G:T	50	100	0.96	0.04503
22:33698903:G:A	50	98	1	0.07298
22:33699513:G:A	50	100	0.98	0.1242
22:33699955:A:G	50	98	0.98	0.2378
22:33699999:C:T	50	98	0.98	0.2378
22:33700149:G:A	50	96	0.97	0.4828
22:33700517:C:G	50	100	0.94	0.02088
22:33700682:G:A	50	100	1	0.02124
22:33701370:A:G	50	100	1	0.07898
22:33701779:A:G	50	100	0.98	0.1265
22:33702356:T:C	50	100	0.99	0.2382
22:33702431:G:A	50	100	0.92	0.04158
22:33703069:A:T	50	98	0.97	0.4642
22:33703107:C:T	50	100	0.95	0.02869
22:33703133:T:C	50	100	0.94	0.03214
22:33703208:C:T	50	100	0.95	0.02869
22:33703372:T:G	50	100	0.86	0.04158
22:33703534:T:A	50	100	1	0.07898
22:33704109:A:T	50	100	0.97	0.04521
22:33704538:C:T	50	100	0.92	0.04139
22:33704958:G:A	50	100	0.97	0.126
22:33705007:C:T	50	98	0.94	0.03341
22:33705576:G:A	50	100	0.97	0.01362
22:33705899:T:C	50	94	0.98	0.2182
22:33706594:C:G	50	100	1	0.01924
22:33706817:A:G	50	100	0.98	0.1632
22:33707174:A:G	50	100	0.97	0.02269
22:33707228:T:C	50	100	0.97	0.02288
22:33707278:C:A	50	100	0.81	0.01398
22:33707279:C:T	50	100	0.97	0.02269
22:33707596:T:C	50	100	1	0.01289
22:33707927:G:A	50	100	1	0.06881
22:33707956:T:C	50	100	0.97	0.02269
22:33708168:A:G	50	100	0.99	0.02015
22:33708202:C:T	50	100	0.88	0.03885
22:33708388:C:T	50	98	1	0.06663
22:33708417:G:A	50	98	0.95	0.4336
22:33708458:A:C	50	94	0.96	0.2943
22:33708496:G:A	50	100	1	0.02088
22:33708664:T:G	50	98	1	0.04902
22:33708693:C:T	50	100	1	0.03014
22:33708846:G:A	50	100	1	0.02778
22:33708853:C:A	50	100	0.95	0.02778
22:33708871:T:C	50	100	0.91	0.02324
22:33708937:G:T	50	98	0.97	0.1803
22:33709236:C:T	50	98	0.95	0.47
22:33709289:A:T	50	100	0.99	0.02814
22:33709648:C:T	48	93.8	0.94	0.4719
22:33709751:G:A	50	100	0.95	0.04811
22:33709985:A:C	50	100	0.91	0.04012
22:33709986:A:C	50	100	0.98	0.02905
22:33710020:G:A	50	96	0.94	0.1619
22:33710398:G:A	50	98	0.95	0.1616
22:33710518:A:G	50	96	0.94	0.1423
22:33710565:G:A	50	94	0.94	0.3582
22:33710759:G:A	50	98	0.94	0.1688
22:33710765:G:C	50	100	0.98	0.03359
22:33710841:C:T	50	100	0.92	0.1049
22:33710867:C:A	50	100	0.93	0.4976
22:33711261:C:G	50	96	0.88	0.415
22:33711291:C:G	50	100	0.92	0.0236
22:33711503:T:C	50	98	0.84	0.0236
22:33711614:A:G	50	100	0.94	0.05501
22:33711869:T:C	50	100	0.95	0.02905
22:33711933:C:T	50	100	0.9	0.01852
22:33712188:T:C	50	100	0.97	0.1367
22:33712476:T:C	50	100	0.95	0.04702
22:33712849:C:T	50	100	0.9	0.0187
22:33712901:G:A	50	100	0.96	0.02941
22:33713019:G:A	50	100	0.95	0.4938
22:33713229:G:A	50	100	0.89	0.02269
22:33713323:C:G	49	100	0.95	0.03903
22:33713536:A:G	50	94	0.79	0.04103
22:33713706:C:T	50	100	0.9	0.0187
22:33713888:T:C	50	100	0.97	0.1369
22:33713918:T:C	50	100	0.96	0.1736
22:33713977:A:G	50	86	0.8	0.118
22:33713982:G:A	50	78	0.73	0.1636
22:33714031:C:T	50	100	0.77	0.02142
22:33714042:A:C	50	100	0.93	0.02415
22:33714179:A:T	50	100	0.96	0.02941
22:33714273:G:A	50	100	0.92	0.01561
22:33714298:G:A	50	100	0.95	0.2231
22:33714594:G:A	50	100	0.97	0.1356
22:33714628:T:C	50	100	0.97	0.1358
22:33715545:A:T	50	100	0.79	0.01816
22:33715655:A:C	50	96	0.95	0.2674
22:33715992:G:A	50	100	0.98	0.1353
22:33716312:T:C	50	100	0.93	0.02433
22:33716664:C:T	50	100	0.98	0.1367
22:33717517:A:G	50	98	0.9	0.0187
22:33717603:G:A	50	100	0.93	0.2246
22:33717640:G:A	50	100	1	0.02142
22:33717741:A:G	50	100	1	0.0187
22:33717917:A:C	50	100	0.98	0.1354
22:33718623:T:C	50	100	0.98	0.03649
22:33718662:C:T	50	100	0.97	0.01089
22:33719064:C:G	50	100	1	0.01089
22:33719134:G:A	50	100	0.96	0.02814
22:33719200:G:A	50	100	0.96	0.01852
22:33719341:T:C	50	100	1	0.01362
22:33719497:A:T	50	100	0.66	0.02269
22:33719799:C:T	50	92	0.9	0.2694
22:33719800:G:C	50	100	0.93	0.06954
22:33719812:A:C	50	96	0.85	0.02687
22:33719889:T:C	50	100	0.95	0.04956
22:33720298:G:T	50	100	0.97	0.04775
22:33720380:C:T	50	98	0.99	0.03903
22:33720424:C:T	50	100	0.86	0.01216
22:33720552:G:A	50	96	0.96	0.3745
22:33720565:A:G	50	100	1	0.01961
22:33720670:G:A	50	100	0.95	0.01434
22:33720878:C:T	50	98	0.97	0.4346
22:33721153:G:C	50	94	0.97	0.3163
22:33721159:C:T	50	96	0.97	0.3411
22:33721369:A:G	50	100	0.91	0.01289
22:33721374:G:A	50	100	1	0.01761
22:33721844:T:C	50	100	0.99	0.03903
22:33721849:C:T	50	100	0.99	0.1095
22:33722095:T:C	50	94	0.98	0.3577
22:33722113:C:T	49	100	0.97	0.0541
22:33722151:T:G	48	93.8	0.97	0.335
22:33722226:C:T	48	100	0.91	0.03195
22:33722389:G:A	49	100	0.91	0.03195
22:33722883:G:C	50	100	0.99	0.03903
22:33723003:C:T	50	100	0.99	0.03903
22:33723015:G:A	50	100	0.98	0.04829
22:33723023:G:A	50	100	0.97	0.03794
22:33723046:G:A	50	100	0.98	0.03794
22:33723345:G:A	50	100	0.88	0.01307
22:33723501:G:T	50	100	0.99	0.03903
22:33723696:C:T	50	100	0.96	0.05192
22:33723724:T:C	50	100	0.97	0.09332
22:33723817:G:A	49	100	0.98	0.167
22:33723880:A:G	50	100	0.97	0.09695
22:33723912:C:T	50	96	0.98	0.3112
22:33723937:C:G	50	100	0.99	0.03903
22:33724018:C:T	50	100	0.95	0.02142
22:33724103:C:T	50	100	0.98	0.03867
22:33724409:A:G	50	96	0.97	0.4579
22:33724450:C:A	50	100	0.99	0.03903
22:33724622:T:C	50	96	0.97	0.4326
22:33725088:C:T	50	100	1	0.01761
22:33725252:T:C	50	100	0.96	0.09949
22:33725257:C:T	50	98	0.97	0.08951
22:33725537:C:T	50	100	0.98	0.03268
22:33725539:A:G	50	94	0.96	0.3475
22:33725727:C:T	50	100	0.97	0.02052
22:33725877:A:G	50	98	0.95	0.2954
22:33725949:G:C	50	100	0.98	0.0207
22:33726143:A:G	50	100	0.98	0.03268
22:33726725:C:T	50	100	0.94	0.03903
22:33726993:T:A	50	100	0.99	0.03159
22:33727015:G:A	50	100	0.9	0.01834
22:33727170:T:C	50	100	0.99	0.03159
22:33727334:A:G	50	100	0.96	0.02669
22:33727456:G:A	50	98	0.99	0.01616
22:33727803:A:G	50	94	0.96	0.3637
22:33727841:G:C	50	92	0.96	0.3602
22:33728368:G:A	50	98	0.87	0.01634
22:33728574:A:C	48	100	0.95	0.03994
22:33728744:A:G	50	100	0.96	0.02669
22:33728786:C:G	50	100	0.94	0.0236
22:33728990:A:G	50	96	0.97	0.3495
22:33729830:C:T	50	100	0.99	0.03141
22:33730144:C:T	50	100	0.96	0.02433
22:33730322:G:C	50	100	0.94	0.01797
22:33730446:A:G	50	96	0.86	0.04176
22:33730631:T:C	50	100	0.93	0.1284
22:33730679:T:A	50	100	0.89	0.01452
22:33730759:C:T	50	100	0.99	0.07171
22:33730822:A:C	50	100	0.82	0.0167
22:33730823:G:T	50	100	0.82	0.0167
22:33730837:C:A	50	100	1	0.04739
22:33731328:C:T	50	100	0.99	0.03431
22:33731407:C:T	50	100	0.99	0.03413
22:33731463:G:A	50	100	0.97	0.01452
22:33731518:G:A	50	98	0.98	0.03431
22:33731820:T:C	50	100	0.93	0.01216
22:33731864:T:C	50	100	0.94	0.06028
22:33731962:C:T	50	100	1	0.0719
22:33732346:G:A	50	100	0.99	0.03341
22:33732468:G:A	50	100	0.98	0.01652
22:33732996:C:G	50	98	0.99	0.2357
22:33733140:T:G	50	100	0.99	0.04267
22:33733584:C:T	50	100	1	0.02869
22:33733891:C:T	50	100	1	0.0719
22:33734522:G:A	50	100	1	0.07171
22:33734874:T:C	50	100	0.98	0.1703
22:33734927:A:T	50	98	0.99	0.2954
22:33735167:C:T	50	98	1	0.03177
22:33735207:C:T	50	100	0.92	0.01906
22:33735253:T:C	50	100	1	0.05029
22:33735501:T:C	50	98	0.87	0.03413
22:33735695:T:G	50	98	0.97	0.4352
22:33735736:C:T	50	100	0.98	0.07262
22:33735750:G:A	50	100	1	0.04539
22:33736149:T:C	50	100	1	0.02869
22:33736369:G:A	50	100	1	0.05029
22:33736969:A:G	50	100	0.98	0.3484
22:33737416:T:A	50	100	0.97	0.1316
22:33737427:T:C	50	98	1	0.02869
22:33737528:G:A	50	100	0.98	0.01652
22:33737681:G:A	50	100	0.98	0.1287
22:33737743:A:G	50	100	0.96	0.03922
22:33737772:G:A	50	100	0.99	0.05882
22:33737910:T:C	50	100	0.99	0.3359
22:33738053:G:C	50	100	1	0.03286
22:33738107:G:A	50	100	0.99	0.09132
22:33738123:T:C	50	100	0.99	0.09132
22:33738318:A:G	50	100	0.98	0.3235
22:33738378:G:A	50	100	0.99	0.08914
22:33738584:G:C	50	100	0.98	0.01652
22:33738674:C:T	50	100	0.98	0.01489
22:33738734:A:G	50	100	0.98	0.01489
22:33738747:A:C	50	100	0.98	0.3145
22:33738756:A:T	50	98	1	0.0719
22:33738860:A:G	50	100	1	0.03286
22:33739021:A:G	50	100	0.98	0.307
22:33739057:C:G	50	100	0.99	0.2963
22:33739176:C:G	50	100	1	0.0719
22:33739446:T:C	50	100	0.99	0.2963
22:33739486:A:G	50	100	0.98	0.3484
22:33739522:G:C	50	100	0.97	0.01634
22:33739770:A:G	50	100	1	0.03286
22:33739943:T:C	50	100	1	0.03322
22:33740016:G:A	50	100	0.99	0.08025
22:33740056:G:A	50	100	0.98	0.01452
22:33740174:C:T	50	100	0.99	0.06282
22:33740232:T:C	50	100	0.92	0.02905
22:33740605:T:C	50	100	0.98	0.01634
22:33740956:G:A	50	98	0.98	0.063
22:33741185:C:A	50	100	1	0.03268
22:33741280:T:C	50	98	0.98	0.4544
22:33741371:T:C	50	98	0.94	0.0374
22:33741783:T:C	50	100	0.98	0.01489
22:33741797:A:G	50	100	0.98	0.307
22:33741849:G:A	50	100	0.91	0.01924
22:33742011:A:G	50	100	1	0.02869
22:33742641:C:T	50	100	0.98	0.2393
22:33742665:C:G	50	100	0.89	0.01924
22:33743045:C:T	50	100	0.99	0.238
22:33743064:T:C	50	100	0.99	0.2972
22:33743121:G:C	50	100	1	0.03268
22:33743185:T:C	50	100	0.75	0.01943
22:33743607:G:C	50	98	0.89	0.02542
22:33743760:C:T	50	100	0.99	0.03595
22:33744034:G:C	50	100	0.99	0.2017
22:33744164:C:T	50	100	0.99	0.0345
22:33744297:A:G	50	100	0.97	0.08569
22:33744447:G:A	50	100	0.98	0.04739
22:33744459:C:A	50	100	0.98	0.06427
22:33744968:T:C	50	100	0.97	0.3281
22:33744990:A:C	50	100	0.97	0.3212
22:33745152:T:A	50	100	1	0.02887
22:33745334:T:C	50	98	0.97	0.3201
22:33745523:G:T	50	98	1	0.02905
22:33745549:C:G	50	100	0.85	0.01725
22:33746247:A:G	50	100	0.99	0.05011
22:33746612:G:A	50	100	0.99	0.09223
22:33746706:T:C	50	100	0.91	0.02977
22:33746818:T:C	50	100	0.89	0.03613
22:33746949:T:G	50	100	0.98	0.2415
22:33747213:G:C	50	100	0.98	0.05501
22:33747218:G:C	50	100	0.89	0.01707
22:33747354:C:T	50	100	0.98	0.1489
22:33747413:A:G	50	100	0.99	0.05047
22:33748135:G:T	41	87.8	0.97	0.05338
22:33748159:G:A	48	100	0.98	0.06445
22:33748437:C:T	50	100	0.98	0.05229
22:33748575:C:T	50	100	0.99	0.1403
22:33748663:T:A	50	100	0.98	0.02124
22:33748766:T:C	50	100	0.98	0.06445
22:33748836:A:G	50	100	0.95	0.07044
22:33748906:A:C	50	100	0.85	0.01725
22:33748973:G:A	50	100	0.98	0.05229
22:33749009:T:G	50	100	1	0.03286
22:33749391:C:G	50	100	0.99	0.2934
22:33749404:C:T	50	100	0.99	0.1781
22:33749555:C:A	50	100	0.98	0.0532
22:33749609:A:G	50	100	0.99	0.1745
22:33749724:T:C	50	100	1	0.05483
22:33750186:G:A	50	100	1	0.03286
22:33750381:A:G	50	100	0.99	0.2398
22:33750423:G:T	50	100	1	0.05501
22:33750984:C:T	50	100	0.98	0.2406
22:33751207:G:A	50	100	0.98	0.1422
22:33751443:C:T	50	100	0.98	0.1752
22:33751560:G:C	50	100	0.98	0.2979
22:33751588:C:T	50	96	0.98	0.3756
22:33751955:T:C	50	100	0.98	0.05519
22:33753004:G:C	50	100	0.98	0.2184
22:33753050:T:C	50	100	0.95	0.06863
22:33753891:C:G	50	100	0.96	0.02887
22:33753913:A:T	50	100	0.97	0.2803
22:33754254:C:G	50	100	0.98	0.05447
22:33754526:C:T	50	100	0.97	0.08769
22:33754997:C:T	50	94	0.97	0.319
22:33755962:T:A	50	94	0.96	0.2115
22:33756073:C:T	50	96	0.94	0.4199
22:33756666:C:G	50	98	0.98	0.4904
22:33756674:T:G	50	98	0.99	0.183
22:33756877:G:A	50	100	0.96	0.03086
22:33756912:C:T	50	98	0.98	0.4786
22:33756932:A:G	50	98	0.98	0.4786
22:33756989:A:T	50	100	1	0.04285
22:33757007:T:A	50	100	1	0.04285
22:33757060:C:T	50	98	0.99	0.1948
22:33757408:G:A	50	100	0.99	0.3117
22:33757440:G:A	50	98	1	0.02142
22:33757449:G:T	50	98	0.99	0.4847
22:33757458:C:G	50	98	1	0.1629
22:33757792:T:C	50	98	0.99	0.1786
22:33757801:T:G	50	100	1	0.3134
22:33757866:T:C	50	98	0.99	0.1785
22:33757867:A:G	50	98	0.99	0.1792
22:33757979:C:T	50	100	1	0.02124
22:33758033:C:T	50	100	0.95	0.06917
22:33758242:C:T	50	98	0.99	0.1788
22:33758298:C:T	50	100	0.9	0.02941
22:33758414:A:G	50	100	1	0.02705
22:33758457:G:A	50	100	0.97	0.05465
22:33758487:A:C	50	100	0.98	0.02215
22:33759469:C:T	50	98	1	0.01598
22:33759485:T:C	50	100	0.94	0.02941
22:33759979:G:T	50	100	0.98	0.02651
22:33760557:G:A	50	98	0.99	0.1957
22:33760620:T:C	50	98	0.98	0.4161
22:33760950:C:A	50	100	0.95	0.02651
22:33761255:C:T	50	98	0.9	0.03268
22:33761507:C:T	50	100	0.94	0.02923
22:33761539:G:A	50	100	0.97	0.07044
22:33761827:T:C	50	100	1	0.104
22:33761954:C:T	50	100	0.99	0.02233
22:33762073:G:A	50	100	0.99	0.3192
22:33762453:C:T	50	100	0.99	0.3188
22:33762493:G:C	50	100	0.99	0.1356
22:33762785:C:T	50	100	1	0.2493
22:33762809:C:T	50	100	1	0.315
22:33763457:C:T	50	100	0.91	0.0256
22:33763549:G:A	50	100	1	0.315
22:33764145:A:G	50	100	1	0.104
22:33764415:A:G	50	100	0.99	0.4737
22:33764439:A:T	50	100	0.97	0.07008
22:33764523:C:T	50	100	1	0.315
22:33764647:A:G	50	100	0.98	0.02669
22:33764689:C:T	50	100	1	0.2491
22:33764802:G:A	50	100	1	0.3433
22:33765041:C:T	50	100	1	0.104
22:33765121:C:T	50	100	1	0.1042
22:33765420:A:G	50	100	0.91	0.02578
22:33765502:A:G	50	100	0.99	0.09586
22:33765731:T:C	47	89.4	1	0.1042
22:33765898:T:C	50	96	0.91	0.0345
22:33766038:T:C	50	100	1	0.3148
22:33766384:A:G	50	100	1	0.02142
22:33766581:C:T	50	100	0.99	0.3195
22:33766982:T:C	48	87.5	0.99	0.3297
22:33767774:A:T	50	100	0.99	0.4782
22:33767849:T:C	50	100	1	0.02124
22:33767961:G:A	50	100	1	0.01616
22:33768268:C:A	50	100	0.97	0.01071
22:33768699:C:T	50	100	0.99	0.09985
22:33768781:C:T	50	100	0.99	0.112
22:33769905:T:A	50	100	0.99	0.01743
22:33770094:G:A	50	98	0.99	0.4332
22:33770133:T:C	50	100	0.89	0.01126
22:33770152:T:C	50	100	1	0.09568
22:33770679:T:C	50	98	0.99	0.4339
22:33770823:C:T	50	100	1	0.01489
22:33771015:G:C	50	100	0.98	0.05901
22:33771597:C:T	50	100	0.97	0.01071
22:33771993:T:A	50	98	0.99	0.05882
22:33772022:T:C	50	100	1	0.1449
22:33772082:C:G	50	100	0.99	0.07044
22:33772121:C:T	50	100	0.96	0.02251
22:33772246:T:C	50	100	0.99	0.07044
22:33772255:C:T	50	100	1	0.01525
22:33772491:C:T	50	100	0.99	0.4944
22:33772676:A:G	50	100	1	0.2524
22:33773176:C:A	50	100	1	0.01398
22:33773305:C:T	50	100	1	0.3862
22:33773407:G:A	50	100	1	0.1028
22:33773766:T:C	50	100	0.88	0.02342
22:33773951:T:C	50	100	0.98	0.07662
22:33774008:G:C	50	100	1	0.01525
22:33774089:A:G	48	95.8	0.99	0.3106
22:33774110:C:T	50	100	0.99	0.07008
22:33774188:G:C	50	100	0.99	0.07008
22:33774208:A:G	50	100	1	0.2564
22:33774263:G:A	50	100	1	0.02142
22:33774280:C:A	50	100	1	0.01707
22:33774545:T:C	49	98	0.97	0.2678
22:33774546:G:C	50	98	1	0.0935
22:33774570:C:A	49	98	1	0.09423
22:33774577:C:T	49	98	1	0.0935
22:33774578:G:C	49	98	1	0.0935
22:33774580:A:T	49	98	1	0.09368
22:33774698:A:C	50	100	1	0.03976
22:33774869:C:T	50	100	1	0.01525
22:33775327:T:C	50	100	1	0.03232
22:33775392:G:A	50	100	0.99	0.2694
22:33775567:G:A	50	100	1	0.05864
22:33775573:G:A	50	100	0.98	0.07662
22:33775620:A:G	50	100	1	0.03214
22:33775816:C:T	50	100	1	0.03214
22:33775903:G:A	50	100	1	0.1028
22:33776006:A:C	50	100	1	0.09895
22:33776015:A:G	50	100	1	0.03214
22:33776062:C:T	50	100	1	0.4348
22:33776290:G:A	50	100	1	0.1026
22:33776411:A:C	50	100	0.97	0.05664
22:33776436:C:T	50	100	1	0.2531
22:33776474:A:G	50	100	1	0.2529
22:33776493:A:G	50	100	0.99	0.2529
22:33776502:G:A	50	100	1	0.2629
22:33776601:C:T	50	100	1	0.2834
22:33776796:A:C	50	98	1	0.05937
22:33776814:C:T	50	98	1	0.4299
22:33776928:G:A	50	100	1	0.4239
22:33776955:C:G	50	100	1	0.09877
22:33777684:A:C	49	89.8	0.9	0.2342
22:33777718:T:G	50	78	0.93	0.4183
22:33778197:T:C	50	100	0.97	0.05664
22:33778355:C:A	50	100	1	0.1763
22:33778642:T:C	50	100	1	0.1745
22:33778649:G:A	50	100	0.94	0.03068
22:33778687:G:C	50	100	1	0.05919
22:33778807:T:C	50	100	1	0.4628
22:33778879:G:C	50	100	1	0.03032
22:33778897:C:T	50	100	1	0.07444
22:33778923:T:C	50	100	1	0.01816
22:33778930:C:T	50	100	1	0.22
22:33778940:C:T	50	100	1	0.05919
22:33778941:G:A	50	100	1	0.01525
22:33779039:C:T	50	100	1	0.01707
22:33779089:C:T	50	100	1	0.06463
22:33779184:C:T	50	100	1	0.3346
22:33779200:T:C	50	100	1	0.1084
22:33779233:C:G	50	100	1	0.3346
22:33779267:G:A	50	100	1	0.2876
22:33779310:A:G	50	100	1	0.0699
22:33779398:G:A	50	100	1	0.0699
22:33779600:T:C	50	100	1	0.1091
22:33779618:C:A	50	100	0.98	0.203
22:33779767:C:G	50	100	1	0.0866
22:33780122:G:A	50	100	0.68	0.01289
22:33780279:T:G	50	100	1	0.05937
22:33780485:G:A	50	100	1	0.1311
22:33780499:C:T	50	100	1	0.2585
22:33780836:C:T	50	100	1	0.063
22:33781121:C:T	50	100	0.96	0.02633
22:33781418:C:T	50	100	1	0.06391
22:33781958:T:C	50	100	1	0.3395
22:33782172:C:T	50	100	1	0.1209
22:33782331:T:G	50	100	1	0.1073
22:33782518:C:T	50	100	0.96	0.02633
22:33782550:T:C	50	98	1	0.4237
22:33782576:A:T	50	100	1	0.01525
22:33782778:T:C	50	100	0.99	0.01416
22:33782900:G:A	49	85.7	1	0.1075
22:33782908:G:C	50	100	1	0.05919
22:33783421:T:C	50	100	1	0.065
22:33783607:A:C	50	98	0.89	0.03304
22:33783941:G:C	50	100	1	0.01598
22:33784250:T:C	50	100	0.99	0.1035
22:33784544:C:T	50	100	0.98	0.01235
22:33784567:T:C	50	100	1	0.02433
22:33784724:T:C	50	100	1	0.06391
22:33784770:A:G	50	98	0.89	0.0207
22:33784814:T:C	50	100	1	0.05919
22:33784992:C:T	24	100	0.99	0.1075
22:33785060:T:C	27	96.3	1	0.2582
22:33785313:A:C	50	100	1	0.03014
22:33785422:C:T	50	100	1	0.2564
22:33785423:A:G	50	100	1	0.3288
22:33786121:A:C	50	100	1	0.06917
22:33786145:G:A	50	98	0.82	0.03359
22:33786748:G:A	50	100	1	0.03068
22:33786862:A:C	50	100	1	0.05919
22:33786890:G:A	50	100	1	0.2197
22:33786902:A:T	50	100	1	0.1104
22:33786946:G:A	50	100	0.95	0.03232
22:33787002:C:T	50	100	1	0.2259
22:33787018:T:C	50	100	1	0.09858
22:33787270:G:A	50	100	1	0.05919
22:33787701:C:T	50	100	1	0.1447
22:33787768:G:A	50	100	1	0.01616
22:33787961:A:G	50	100	1	0.03068
22:33788108:T:C	50	100	1	0.063
22:33788172:C:T	50	100	0.99	0.1206
22:33788578:G:A	50	98	1	0.1458
22:33789877:G:A	50	100	0.98	0.01235
22:33789883:A:T	50	100	1	0.06409
22:33790200:C:T	50	100	1	0.06917
22:33790329:T:G	50	100	1	0.05919
22:33790351:C:T	50	100	0.99	0.0167
22:33790646:C:G	50	100	1	0.1743
22:33790927:C:T	50	100	1	0.1743
22:33791876:G:C	50	100	1	0.2567
22:33792516:G:A	50	100	1	0.0236
22:33792777:C:T	50	100	1	0.2567
22:33792959:T:C	50	100	1	0.0305
22:33793266:T:C	50	100	1	0.0984
22:33793759:T:C	50	100	1	0.06917
22:33793778:C:T	50	100	1	0.0236
22:33794013:G:T	50	100	1	0.05919
22:33794137:C:G	50	100	1	0.05919
22:33794683:C:T	50	100	1	0.2567
22:33794727:C:A	50	100	0.94	0.05919
22:33794806:A:G	50	100	1	0.06391
22:33794808:T:C	50	100	0.97	0.05683
22:33794863:G:A	50	100	1	0.05937
22:33794907:A:T	50	100	1	0.2496
22:33794915:C:A	50	100	1	0.1037
22:33795331:A:C	50	100	1	0.118
22:33795509:A:G	50	100	1	0.06391
22:33795560:C:T	50	100	0.98	0.05901
22:33795647:T:C	50	100	1	0.05919
22:33795648:A:G	50	100	1	0.1035
22:33795660:C:T	50	100	0.97	0.05901
22:33795688:G:T	50	100	1	0.01797
22:33795870:A:T	50	100	1	0.3237
22:33795896:G:A	50	100	1	0.2571
22:33795963:T:C	50	100	0.99	0.09259
22:33796438:C:A	50	100	1	0.1071
22:33796634:C:T	50	100	1	0.05919
22:33797078:C:T	50	100	1	0.09858
22:33797135:A:G	50	100	1	0.3239
22:33797245:C:A	50	100	1	0.1489
22:33797669:T:G	50	100	0.96	0.05919
22:33797847:C:T	50	100	1	0.0955
22:33797894:T:C	50	100	1	0.1213
22:33798013:C:T	50	100	1	0.05919
22:33798693:C:A	50	100	1	0.07662
22:33798758:C:T	50	100	1	0.2237
22:33799185:G:A	50	100	1	0.09586
22:33799353:C:G	50	100	1	0.1064
22:33799492:G:A	50	100	1	0.1757
22:33799529:C:T	50	100	1	0.05901
22:33799590:A:G	50	100	1	0.01816
22:33800345:T:G	50	100	1	0.06373
22:33800521:T:C	50	100	1	0.09532
22:33800639:C:T	50	100	1	0.4005
22:33800749:G:A	50	100	1	0.05901
22:33800768:T:C	50	100	1	0.05901
22:33800921:G:A	50	100	0.96	0.02324
22:33801250:C:A	50	100	1	0.05901
22:33801254:C:T	50	98	0.92	0.03558
22:33801380:T:C	50	100	1	0.1069
22:33801394:C:T	50	100	1	0.2567
22:33801434:G:A	50	100	0.99	0.06518
22:33801522:T:A	50	100	1	0.02687
22:33801815:T:C	50	100	1	0.1013
22:33801882:T:C	50	100	1	0.063
22:33802021:T:C	50	100	0.98	0.06463
22:33802303:T:A	50	100	0.99	0.07988
22:33802641:C:G	50	100	1	0.396
22:33802823:C:T	50	100	1	0.02741
22:33803288:T:A	50	100	1	0.01797
22:33803570:C:T	50	100	1	0.05901
22:33804285:C:T	50	100	0.99	0.1095
22:33804854:C:T	50	100	0.81	0.01035
22:33805206:C:T	50	100	1	0.2135
22:33805268:C:G	50	100	1	0.0236
22:33805551:T:C	50	100	1	0.03268
22:33805592:G:A	50	100	1	0.1756
22:33805751:G:A	50	94	0.98	0.4292
22:33805761:G:A	46	100	0.94	0.06264
22:33805765:A:G	50	98	1	0.1885
22:33805813:T:C	50	100	1	0.4232
22:33806067:C:T	50	100	1	0.2235
22:33806297:C:T	50	100	1	0.1071
22:33806506:A:G	50	100	1	0.3457
22:33806734:G:A	50	100	1	0.05901
22:33806742:T:C	50	100	1	0.02741
22:33806783:A:G	50	100	1	0.1069
22:33806827:A:T	50	100	1	0.1202
22:33806971:T:C	50	100	1	0.2231
22:33806983:C:A	50	100	1	0.2231
22:33806984:G:A	50	100	1	0.2623
22:33807208:C:T	50	100	1	0.4319
22:33807244:G:T	50	100	1	0.2284
22:33807250:C:T	50	100	1	0.1071
22:33807292:G:A	50	98	0.9	0.03595
22:33807345:G:A	50	100	1	0.1456
22:33807372:T:C	50	100	1	0.02651
22:33807509:A:G	50	100	1	0.3451
22:33807730:T:C	50	100	1	0.3451
22:33808216:C:T	50	100	1	0.1069
22:33808252:A:T	50	100	1	0.2751
22:33808264:C:A	50	100	1	0.1454
22:33808507:G:C	50	100	1	0.4597
22:33808530:A:C	50	100	1	0.05901
22:33808943:T:C	50	100	1	0.2921
22:33809342:T:C	50	100	1	0.2649
22:33810052:C:A	50	100	1	0.2901
22:33810054:T:A	50	100	1	0.2901
22:33810157:A:G	50	100	1	0.4973
22:33810354:G:A	50	100	1	0.2062
22:33810378:T:C	50	100	1	0.01797
22:33810613:G:A	50	100	1	0.1658
22:33810724:T:C	50	100	1	0.4973
22:33810786:C:T	50	100	1	0.05901
22:33810880:T:C	50	100	1	0.4504
22:33810893:T:C	50	100	1	0.2061
22:33811065:G:A	50	100	0.97	0.05719
22:33812297:C:T	49	100	1	0.2584
22:33812564:C:T	50	100	0.96	0.01325
22:33812583:C:T	50	100	1	0.1714
22:33812859:T:C	50	100	1	0.1166
22:33812860:G:A	50	100	1	0.4098
22:33812880:A:G	50	100	1	0.112
22:33813332:A:C	50	100	1	0.2061
22:33813612:G:A	50	100	1	0.4099
22:33813755:G:C	50	100	0.99	0.2026
22:33814575:A:T	50	100	1	0.05919
22:33814851:C:A	50	98	0.9	0.03395
22:33815011:C:T	50	100	1	0.2061
22:33815117:C:G	50	100	1	0.03286
22:33815315:C:A	50	100	1	0.1066
22:33815448:T:C	50	100	0.93	0.02578
22:33815569:G:T	50	100	1	0.2584
22:33815605:A:G	50	100	1	0.2836
22:33815880:C:T	50	100	0.97	0.05664
22:33816214:T:C	50	100	1	0.03286
22:33816307:C:T	50	100	0.99	0.1307
22:33816308:G:A	50	98	0.85	0.01616
22:33816693:C:T	50	94	0.97	0.4519
22:33816697:C:T	47	93.6	0.87	0.06935
22:33816701:C:T	47	97.9	0.68	0.0207
22:33816733:C:T	50	94	0.95	0.4666
22:33817369:T:C	50	100	1	0.1167
22:33817516:T:C	50	100	1	0.04267
22:33817731:G:A	50	100	1	0.2598
22:33818347:C:A	50	100	1	0.0276
22:33818461:A:G	50	100	0.99	0.2097
22:33818600:T:C	50	100	1	0.05919
22:33818714:C:T	50	98	0.99	0.02741
22:33818888:C:T	50	100	1	0.05919
22:33819037:A:C	50	100	0.98	0.01598
22:33819059:A:G	50	100	1	0.02741
22:33819443:T:C	50	100	1	0.1176
22:33819795:T:G	50	100	1	0.2164
22:33819841:A:G	50	100	0.99	0.04285
22:33819947:C:T	50	100	1	0.205
22:33820076:T:C	50	100	1	0.05919
22:33820296:T:C	50	100	1	0.01216
22:33820500:A:T	49	100	1	0.2097
22:33821237:T:C	50	100	1	0.2041
22:33821700:T:C	50	100	1	0.1164
22:33821770:C:T	50	100	0.98	0.3048
22:33821778:A:T	50	100	0.98	0.3048
22:33821794:T:A	50	100	1	0.0236
22:33821815:G:A	50	100	1	0.4784
22:33821892:T:C	50	100	1	0.05919
22:33821939:G:A	49	100	0.96	0.02741
22:33822082:T:C	50	100	0.94	0.01289
22:33822184:C:A	50	98	0.93	0.03885
22:33822368:C:T	50	100	0.98	0.3045
22:33822563:T:C	50	100	1	0.05919
22:33822652:C:G	50	100	0.98	0.2117
22:33822811:C:T	50	100	0.98	0.1972
22:33822947:G:T	50	100	0.95	0.01434
22:33823026:T:A	50	100	0.99	0.3043
22:33823180:T:A	50	100	0.99	0.3043
22:33823232:A:G	50	100	1	0.4497
22:33823507:G:C	50	100	1	0.05901
22:33823519:G:C	50	100	1	0.4788
22:33823952:A:G	50	100	1	0.4158
22:33824202:G:T	50	100	1	0.1166
22:33824279:C:G	50	100	0.99	0.1498
22:33824496:T:A	50	100	1	0.4717
22:33824622:G:C	50	100	0.96	0.04303
22:33824660:C:T	50	100	0.99	0.0276
22:33824701:A:T	50	100	0.99	0.1316
22:33824720:A:G	50	100	1	0.106
22:33824956:G:A	50	98	1	0.4795
22:33824980:A:G	50	98	1	0.415
22:33824995:G:C	50	100	1	0.06064
22:33825029:G:C	50	100	1	0.02197
22:33825142:C:T	50	100	0.99	0.1058
22:33825202:T:C	50	100	0.94	0.0305
22:33825203:G:A	50	100	0.99	0.06046
22:33825482:G:A	50	100	0.96	0.3364
22:33825634:G:C	50	100	0.99	0.0581
22:33825781:T:G	50	100	0.99	0.01616
22:33825972:A:G	50	100	0.95	0.0719
22:33826054:C:T	50	100	1	0.02342
22:33826172:G:A	50	100	0.97	0.01434
22:33826370:T:G	50	98	0.88	0.0167
22:33826447:G:A	50	100	0.98	0.2663
22:33826576:T:C	50	100	0.98	0.3519
22:33826588:G:A	50	100	1	0.01471
22:33826758:C:T	50	100	1	0.08134
22:33826764:C:G	50	100	0.99	0.06463
22:33826806:T:C	50	100	0.99	0.06463
22:33826842:A:G	50	100	1	0.01271
22:33826922:C:G	50	100	0.98	0.1285
22:33827023:T:C	50	100	0.98	0.2643
22:33827046:A:T	49	100	1	0.0797
22:33827263:G:C	50	100	0.99	0.01452
22:33827287:G:A	50	100	0.98	0.07026
22:33827364:G:T	50	100	0.98	0.07062
22:33827413:G:A	50	100	1	0.07879
22:33827676:G:A	50	100	0.96	0.03123
22:33827884:T:C	50	100	0.99	0.2398
22:33828074:G:T	50	100	0.99	0.4306
22:33828308:T:C	50	100	0.99	0.3161
22:33828327:T:G	50	100	0.99	0.4234
22:33828539:G:C	50	100	0.99	0.02741
22:33828719:T:C	50	100	0.99	0.1574
22:33828811:T:C	50	100	0.99	0.1574
22:33828880:C:T	50	100	0.98	0.2678
22:33828914:T:G	50	100	1	0.06518
22:33828928:C:A	50	100	0.98	0.4993
22:33828987:C:T	50	100	0.98	0.02469
22:33829177:T:C	50	100	0.99	0.1289
22:33829371:G:A	50	100	0.98	0.2023
22:33829429:G:A	50	98	0.98	0.2288
22:33829487:G:A	50	100	0.97	0.01834
22:33829494:C:T	50	100	0.98	0.2482
22:33829525:G:A	50	100	0.97	0.05683
22:33829939:C:A	50	98	0.96	0.3417
22:33830080:G:A	50	100	0.99	0.2691
22:33830155:C:T	50	100	0.99	0.4023
22:33830197:A:G	50	98	0.99	0.4016
22:33830264:G:A	50	98	0.92	0.03014
22:33830408:G:A	50	100	0.98	0.02869
22:33830424:C:G	50	100	1	0.2631
22:33830452:T:C	50	98	1	0.3898
22:33830594:G:A	50	100	1	0.234
22:33830597:T:A	50	100	0.97	0.08969
22:33830604:A:C	50	100	0.99	0.06463
22:33830623:G:A	50	100	0.96	0.03595
22:33830672:C:T	50	100	1	0.3914
22:33830697:C:T	50	100	1	0.3833
22:33830797:A:G	50	100	1	0.3829
22:33830859:T:A	50	100	0.98	0.06481
22:33831077:C:T	50	100	0.99	0.0541
22:33831120:C:T	50	100	1	0.3686
22:33831283:C:T	50	100	0.97	0.1227
22:33831290:A:G	50	100	1	0.07008
22:33831490:G:A	50	100	0.99	0.01852
22:33831866:C:T	50	100	0.99	0.01816
22:33832331:G:C	50	100	0.99	0.01307
22:33832497:G:C	50	100	0.97	0.03195
22:33832585:G:A	50	100	1	0.07008
22:33832599:C:G	50	100	1	0.1167
22:33832928:G:A	50	100	0.96	0.02415
22:33833117:C:T	50	100	1	0.1202
22:33833416:A:G	50	100	1	0.07008
22:33833964:T:G	50	100	0.98	0.1142
22:33833990:A:C	50	100	0.85	0.02487
22:33834202:C:T	50	100	0.98	0.1287
22:33834266:G:T	50	100	1	0.2562
22:33834485:C:T	49	100	0.98	0.3297
22:33834488:C:G	50	100	0.95	0.02633
22:33834583:A:G	50	100	1	0.07026
22:33836617:T:C	50	100	0.86	0.03577
22:33836672:C:T	50	100	1	0.01325
22:33836915:A:G	50	100	0.99	0.02542
22:33836963:T:C	50	100	0.98	0.114
22:33837017:T:A	50	100	1	0.2569
22:33837259:C:T	50	100	0.96	0.03341
22:33837269:C:A	50	100	0.98	0.1287
22:33837372:A:G	50	100	0.98	0.3704
22:33837579:T:C	50	100	0.99	0.3163
22:33838475:C:A	50	98	1	0.2558
22:33839096:C:A	50	100	0.92	0.02415
22:33839689:T:C	50	100	1	0.1204
22:33839912:G:A	50	100	1	0.02542
22:33839934:T:A	50	100	0.99	0.1576
22:33840029:T:C	50	100	1	0.1944
22:33840069:G:A	50	100	1	0.01289
22:33840401:T:G	50	100	1	0.02524
22:33840407:A:G	50	100	1	0.3635
22:33840448:T:C	50	100	1	0.1204
22:33840781:A:C	50	100	0.97	0.1129
22:33841423:C:T	50	100	0.99	0.2963
22:33841779:G:A	50	100	1	0.01779
22:33841839:T:A	50	100	1	0.1984
22:33842143:C:T	50	100	1	0.1919
22:33842156:T:G	50	100	0.99	0.1129
22:33842190:C:T	50	100	0.92	0.02433
22:33842228:C:T	50	100	0.91	0.01616
22:33842477:G:C	50	100	1	0.1915
22:33842749:T:G	50	100	0.92	0.02433
22:33842843:T:C	50	100	1	0.2965
22:33843034:G:A	50	100	1	0.01344
22:33843069:A:C	50	100	1	0.4299
22:33843571:A:T	50	100	1	0.1202
22:33843823:T:C	50	100	0.92	0.02433
22:33843864:A:G	50	100	1	0.4406
22:33844075:G:A	50	100	1	0.01344
22:33844439:C:T	50	100	0.97	0.01634
22:33844649:G:A	50	100	1	0.05628
22:33844808:C:T	50	100	1	0.1716
22:33844995:G:A	50	100	1	0.1716
22:33845282:T:C	50	100	0.99	0.4557
22:33845318:T:C	50	100	1	0.3164
22:33845496:C:T	50	100	1	0.01943
22:33845528:G:A	50	96	0.9	0.03522
22:33845823:G:A	50	100	0.99	0.2589
22:33845856:T:C	50	100	0.98	0.02451
22:33845874:G:A	50	100	1	0.1129
22:33846064:G:C	50	100	1	0.1964
22:33846578:A:T	50	100	0.99	0.1839
22:33846582:G:A	50	100	0.97	0.1202
22:33846688:G:A	50	100	1	0.01325
22:33846737:A:G	50	98	1	0.2702
22:33846740:G:A	50	98	0.99	0.1325
22:33846847:C:T	50	100	0.99	0.1763
22:33846917:T:G	50	100	0.99	0.4655
22:33847081:C:G	50	100	0.99	0.1511
22:33847151:C:T	50	100	1	0.0256
22:33847646:T:C	50	100	1	0.476
22:33847654:G:C	50	100	1	0.1852
22:33848280:T:C	50	100	1	0.2611
22:33848575:G:A	50	100	1	0.4646
22:33848740:A:T	50	100	1	0.4644
22:33848830:C:T	50	100	1	0.1153
22:33848863:A:C	50	100	0.99	0.4677
22:33848926:A:G	50	100	1	0.02415
22:33849104:C:G	50	100	1	0.1202
22:33849150:A:T	50	100	1	0.1202
22:33849228:C:T	50	100	1	0.4642
22:33849259:C:A	50	100	1	0.01035
22:33849413:T:C	50	98	1	0.4644
22:33849498:A:G	50	100	1	0.02342
22:33849545:T:C	50	98	1	0.4644
22:33849766:C:T	50	98	1	0.4644
22:33850243:C:T	50	100	0.86	0.02015
22:33850418:G:T	50	100	1	0.02415
22:33850988:G:C	50	98	1	0.1857
22:33851076:A:G	50	98	1	0.1857
22:33851806:G:A	50	98	1	0.3397
22:33851881:G:A	50	100	1	0.01053
22:33851929:G:A	50	98	1	0.1855
22:33852326:C:A	50	100	0.99	0.1276
22:33852618:G:A	50	98	1	0.1854
22:33852645:G:A	50	100	1	0.06736
22:33852676:G:A	50	98	1	0.1855
22:33852851:G:A	49	98	0.96	0.01652
22:33852914:T:C	49	100	0.86	0.01289
22:33853141:C:T	50	100	1	0.06736
22:33853446:G:A	50	100	0.99	0.2927
22:33853729:T:C	50	100	1	0.1993
22:33854378:G:A	50	100	0.99	0.1184
22:33854483:A:G	50	100	1	0.1861
22:33854646:T:C	50	100	0.99	0.1376
22:33855117:G:A	50	100	1	0.1861
22:33855488:G:C	50	100	1	0.06754
22:33855522:G:A	50	100	0.99	0.2524
22:33855556:C:T	50	100	0.99	0.1376
22:33856271:A:C	50	100	0.99	0.2649
22:33856312:G:A	50	98	0.99	0.2518
22:33856386:C:T	50	100	1	0.1636
22:33856424:G:C	50	100	0.99	0.2636
22:33856557:G:A	50	100	1	0.1565
22:33856581:C:A	50	100	1	0.01525
22:33857043:A:G	50	100	1	0.1565
22:33857237:A:T	50	100	1	0.01089
22:33857405:G:T	50	100	1	0.1585
22:33857504:T:G	50	100	1	0.12
22:33857769:T:C	50	100	0.99	0.2854
22:33858574:G:A	50	100	1	0.4359
22:33858660:G:A	50	100	1	0.05247
22:33858908:G:A	50	100	1	0.06845
22:33859155:G:A	50	100	1	0.4248
22:33859640:A:G	50	100	1	0.484
22:33859666:A:G	50	100	1	0.05628
22:33859922:G:A	50	100	0.99	0.1382
22:33860038:T:C	50	100	1	0.01089
22:33860120:T:A	50	100	1	0.1452
22:33860166:T:A	50	100	1	0.02306
22:33860280:C:A	50	100	0.99	0.01216
22:33860381:A:C	50	100	1	0.1498
22:33860865:C:T	50	100	1	0.1498
22:33860872:C:T	50	100	1	0.1498
22:33860920:A:G	50	100	1	0.1498
22:33860931:T:C	50	100	1	0.1498
22:33860935:C:A	50	100	1	0.1498
22:33861145:G:A	50	100	1	0.1498
22:33861233:G:A	50	100	1	0.3446
22:33861890:G:T	50	100	0.98	0.06845
22:33862098:T:G	50	100	1	0.02651
22:33862466:G:C	50	100	0.98	0.1458
22:33862484:G:A	50	100	0.97	0.01452
22:33863031:T:C	50	100	1	0.01797
22:33863390:G:A	50	100	1	0.1848
22:33863410:T:A	50	100	1	0.3322
22:33863438:C:T	50	100	1	0.3328
22:33863694:G:A	50	100	0.94	0.01107
22:33863922:G:A	50	98	0.97	0.2618
22:33863933:A:C	50	100	0.98	0.1452
22:33864750:C:T	50	100	0.99	0.2164
22:33865370:T:C	50	100	0.86	0.02215
22:33865655:C:A	50	100	1	0.1852
22:33866109:G:T	50	100	0.98	0.4227
22:33866428:C:T	50	100	1	0.2162
22:33866967:A:G	50	100	0.98	0.1592
22:33867337:G:A	50	100	1	0.3321
22:33867374:A:G	50	100	1	0.333
22:33867723:C:T	50	100	0.9	0.02179
22:33867990:G:A	50	100	0.92	0.01743
22:33868389:G:A	50	100	1	0.02397
22:33868721:G:A	50	100	0.91	0.01543
22:33868820:T:A	50	100	0.91	0.01017
22:33868850:T:A	50	100	0.98	0.4991
22:33869399:A:G	50	100	0.98	0.4851
22:33869414:A:G	50	100	0.83	0.0276
22:33869808:T:C	50	100	0.99	0.4835
22:33869891:A:C	50	100	1	0.1091
22:33869991:C:A	50	100	0.98	0.01035
22:33869992:C:T	50	100	0.99	0.4835
22:33870276:C:T	50	100	0.91	0.0118
22:33870277:A:G	50	100	0.99	0.4867
22:33870357:C:A	49	100	1	0.01035
22:33870645:T:C	50	100	0.99	0.1402
22:33870729:C:T	50	100	0.97	0.2337
22:33871290:A:G	50	100	0.98	0.3807
22:33871578:A:T	50	98	0.99	0.3571
22:33871607:T:G	50	100	0.9	0.01053
22:33871744:A:C	50	100	1	0.01035
22:33871999:G:A	47	95.7	0.98	0.1463
22:33872242:A:G	50	98	0.98	0.1462
22:33872329:G:T	50	98	0.98	0.146
22:33872408:G:T	50	98	0.98	0.1463
22:33872435:G:A	50	100	0.96	0.3831
22:33872483:G:A	50	98	0.98	0.1462
22:33872527:C:A	50	98	0.98	0.1462
22:33872790:G:A	50	98	0.96	0.1501
22:33872869:A:G	50	98	0.96	0.1449
22:33872874:C:G	50	98	0.96	0.1451
22:33872986:G:A	50	98	0.95	0.07081
22:33873122:T:C	50	96	0.96	0.1796
22:33873183:G:A	50	98	0.95	0.1449
22:33873196:C:T	50	100	0.95	0.2231
22:33873284:C:G	50	98	0.93	0.297
22:33873455:T:C	50	98	0.94	0.4321
22:33873459:G:C	50	100	0.95	0.1216
22:33873503:A:G	50	96	0.93	0.3183
22:33873538:C:T	50	100	0.9	0.1422
22:33873606:C:A	50	100	0.94	0.1427
22:33874175:A:G	50	96	0.93	0.2792
22:33874480:T:G	50	98	0.99	0.06845
22:33874489:A:G	50	100	0.99	0.06627
22:33874580:T:C	50	100	0.97	0.07389
22:33874630:T:G	50	100	0.99	0.06609
22:33874677:C:G	50	100	0.99	0.06826
22:33874705:T:G	50	100	0.96	0.4766
22:33875439:G:T	50	100	0.98	0.03504
22:33875613:C:T	50	100	0.95	0.03558
22:33875701:C:A	50	100	0.9	0.02288
22:33875794:A:G	50	98	0.97	0.3282
22:33876296:G:A	50	100	0.99	0.06845
22:33876391:C:T	50	100	0.95	0.03558
22:33876405:T:C	50	100	0.98	0.03504
22:33876521:T:C	50	98	0.97	0.3281
22:33876731:C:T	50	94	0.97	0.3495
22:33876766:T:C	49	98	0.97	0.4403
22:33876942:G:C	50	100	0.95	0.08206
22:33877319:C:T	50	100	0.99	0.06863
22:33877445:T:G	50	100	0.99	0.03504
22:33877648:C:T	50	100	0.96	0.3208
22:33877649:A:G	50	100	0.97	0.4762
22:33877877:A:G	50	94	0.96	0.3482
22:33877958:C:G	50	100	0.99	0.03504
22:33877992:T:A	50	100	0.99	0.03577
22:33878420:T:C	50	100	0.99	0.03522
22:33878568:A:G	50	100	0.96	0.476
22:33879269:T:C	50	98	0.99	0.05338
22:33879572:G:A	50	100	0.96	0.08243
22:33879665:T:C	50	100	0.99	0.03413
22:33879999:T:A	50	100	0.67	0.01017
22:33880107:A:G	50	100	0.97	0.07208
22:33880281:C:T	50	100	0.99	0.06845
22:33880476:G:A	50	100	0.86	0.01743
22:33880509:T:C	50	100	0.99	0.0345
22:33880710:T:G	50	92	0.94	0.2346
22:33880777:C:T	50	98	0.86	0.07081
22:33881297:G:A	50	100	0.83	0.01071
22:33881446:G:T	50	100	0.97	0.2698
22:33881523:T:C	50	100	0.98	0.03413
22:33881787:A:G	50	98	0.95	0.01743
22:33882041:T:G	50	100	0.98	0.272
22:33882068:A:G	49	98	0.96	0.08206
22:33882128:C:T	50	100	0.88	0.03341
22:33882379:A:T	50	100	0.98	0.01271
22:33882502:G:A	50	100	0.97	0.2685
22:33883682:A:G	50	100	0.89	0.01743
22:33884261:A:G	50	100	0.96	0.274
22:33884328:C:T	50	100	0.99	0.06845
22:33885059:T:C	50	100	0.97	0.4793
22:33885136:C:T	50	100	0.98	0.01071
22:33885757:G:A	50	100	0.98	0.4573
22:33885952:C:A	50	100	0.98	0.3695
22:33886664:A:G	49	91.8	0.99	0.108
22:33886897:A:G	50	100	0.99	0.01489
22:33887009:T:G	50	100	0.98	0.1768
22:33887127:C:A	50	100	0.97	0.07734
22:33887156:G:T	50	100	0.98	0.463
22:33887507:C:A	50	100	1	0.01634
22:33887548:A:C	50	100	0.98	0.06681
22:33887677:T:C	50	98	0.98	0.4659
22:33887722:A:G	50	100	0.97	0.2346
22:33888009:G:T	50	100	0.97	0.03831
22:33888185:A:G	50	98	0.99	0.301
22:33888261:C:T	50	100	1	0.01089
22:33888338:T:C	50	100	0.99	0.3751
22:33888513:G:A	50	100	0.99	0.07607
22:33888621:C:T	50	100	0.98	0.4047
22:33888676:C:T	50	98	0.97	0.2061
22:33889325:G:A	50	100	1	0.02106
22:33889507:C:T	50	100	0.65	0.01035
22:33889880:C:T	50	100	1	0.02106
22:33890078:G:C	50	100	0.89	0.03486
22:33890271:C:T	50	100	1	0.02124
22:33890693:T:C	50	100	0.99	0.1737
22:33890916:G:T	50	100	0.8	0.03286
22:33891086:G:A	50	98	0.94	0.05247
22:33891089:T:A	50	100	0.98	0.1284
22:33891362:T:C	50	98	0.98	0.2342
22:33891831:C:T	50	100	1	0.1841
22:33892056:C:T	50	100	0.96	0.03486
22:33892353:C:T	50	100	1	0.02106
22:33892401:A:G	50	100	0.98	0.1229
22:33892524:C:T	50	100	0.98	0.234
22:33892702:G:A	50	100	0.99	0.3693
22:33892989:G:A	50	100	0.99	0.4234
22:33893028:T:A	50	100	0.98	0.02433
22:33893037:G:A	50	100	1	0.1843
22:33893123:G:A	50	100	0.98	0.07625
22:33893127:C:A	50	100	0.99	0.4043
22:33893200:T:C	50	98	0.93	0.01198
22:33893425:A:C	50	100	0.96	0.03486
22:33893509:C:T	50	100	0.94	0.03468
22:33893649:C:T	50	100	0.98	0.06881
22:33893869:A:G	50	98	0.98	0.213
22:33893899:G:A	50	100	0.96	0.03486
22:33894247:A:C	50	100	0.99	0.4149
22:33894269:C:T	50	100	1	0.02106
22:33894399:A:G	50	100	0.98	0.03141
22:33894404:A:G	50	100	0.98	0.03141
22:33894500:G:A	50	100	0.93	0.01779
22:33894728:A:G	50	98	0.98	0.2994
22:33895156:C:T	50	100	1	0.03831
22:33895411:C:A	50	100	1	0.02106
22:33895477:G:A	50	100	1	0.3698
22:33895625:C:T	50	100	0.99	0.4935
22:33895762:A:G	50	100	0.99	0.4936
22:33895931:C:T	50	100	0.96	0.07698
22:33896023:A:G	50	100	1	0.02941
22:33896309:C:A	50	100	1	0.01525
22:33896384:T:A	50	100	1	0.02106
22:33896786:A:G	50	100	1	0.01543
22:33897049:G:A	50	100	0.96	0.02106
22:33897410:T:C	50	100	1	0.01525
22:33897528:T:C	50	96	0.99	0.4446
22:33898678:C:T	50	100	0.94	0.01779
22:33899215:G:A	50	100	1	0.03577
22:33899294:A:T	50	100	0.98	0.05338
22:33899422:G:T	50	100	0.99	0.2558
22:33899477:C:T	50	100	0.99	0.4512
22:33899789:A:T	50	100	1	0.2095
22:33899886:C:T	50	100	1	0.396
22:33900105:A:C	50	100	0.99	0.4729
22:33900139:T:C	50	100	1	0.02959
22:33900182:T:C	50	100	1	0.01543
22:33900277:G:A	50	100	0.88	0.06336
22:33900386:C:T	50	100	0.99	0.1053
22:33900426:T:G	50	100	0.99	0.02033
22:33900674:T:C	50	100	1	0.04975
22:33900757:G:A	50	100	1	0.1167
22:33900763:C:T	50	100	0.99	0.177
22:33900939:C:T	50	100	1	0.04739
22:33901499:C:T	50	100	1	0.02033
22:33901504:A:G	50	100	1	0.01543
22:33901563:G:A	50	100	1	0.1167
22:33901814:T:C	50	100	0.96	0.01271
22:33902366:A:G	50	98	0.99	0.09495
22:33902412:C:T	50	98	0.98	0.02179
22:33902522:G:A	50	100	0.93	0.03177
22:33902691:A:G	50	100	0.98	0.05991
22:33902957:G:C	50	100	1	0.3399
22:33902992:C:A	50	100	0.99	0.09786
22:33903120:G:A	50	98	1	0.01543
22:33903280:A:G	50	100	0.98	0.05991
22:33903448:T:C	50	100	1	0.215
22:33903527:C:T	50	100	1	0.04956
22:33903726:G:A	50	100	1	0.02052
22:33903788:G:A	50	98	0.99	0.09495
22:33904348:G:T	50	98	0.99	0.09495
22:33904370:A:G	50	98	0.99	0.3971
22:33904389:C:T	50	98	1	0.01543
22:33904401:G:A	50	100	1	0.04847
22:33904506:A:T	50	100	0.98	0.05955
22:33904564:C:A	50	100	1	0.07298
22:33904746:T:G	50	100	0.97	0.2878
22:33904787:A:T	50	98	0.99	0.09495
22:33904949:T:C	50	100	1	0.02033
22:33905270:C:T	50	98	0.99	0.08914
22:33905440:C:A	50	100	1	0.02033
22:33905937:G:C	50	100	1	0.02106
22:33906375:G:A	50	100	1	0.01543
22:33907052:T:A	50	100	0.96	0.06082
22:33907389:C:A	50	100	1	0.07317
22:33907412:C:G	50	98	1	0.01525
22:33907453:G:A	50	100	0.99	0.02996
22:33907756:G:A	50	98	0.91	0.01543
22:33907918:C:T	50	100	0.93	0.05537
22:33908085:C:T	50	98	0.98	0.329
22:33908216:C:A	50	98	1	0.02015
22:33908484:G:A	50	100	0.95	0.06118
22:33908657:T:G	50	100	0.98	0.04557
22:33908703:A:C	50	100	0.99	0.0728
22:33909282:T:C	50	98	0.98	0.1146
22:33909530:T:G	50	96	0.97	0.1249
22:33909631:C:T	50	100	0.99	0.07335
22:33909679:C:T	50	100	0.94	0.08333
22:33909902:C:T	50	100	0.92	0.04993
22:33910162:T:G	50	100	0.94	0.05937
22:33910242:A:G	50	98	0.99	0.01507
22:33910367:A:T	50	100	0.95	0.4506
22:33910528:T:C	50	98	0.99	0.01507
22:33910804:G:T	50	100	0.98	0.07371
22:33911230:T:A	50	98	0.98	0.01507
22:33911297:G:A	50	98	0.98	0.01507
22:33911863:G:A	50	98	0.96	0.09441
22:33911887:T:C	50	100	0.95	0.2941
22:33912107:A:C	50	98	0.96	0.01507
22:33912195:C:T	50	100	0.92	0.01688
22:33912778:A:C	50	100	0.96	0.02288
22:33913076:C:T	50	100	0.94	0.4546
22:33913305:G:T	50	98	0.95	0.09441
22:33913831:A:G	50	98	0.84	0.01979
22:33914300:T:C	50	98	0.96	0.1932
22:33914791:C:T	50	100	0.9	0.01253
22:33915038:C:G	50	92	0.83	0.04757
22:33915040:C:G	50	88	0.78	0.05864
22:33915042:C:G	47	87.2	0.83	0.2097
22:33915044:G:C	48	97.9	0.96	0.02487
22:33915062:G:C	50	100	0.8	0.04575
22:33916413:T:G	50	100	0.74	0.06463
22:33916524:T:C	50	100	0.88	0.04103
22:33916696:A:C	50	98	0.88	0.09168
22:33916907:T:C	50	98	0.83	0.01452
22:33916966:G:T	50	98	0.92	0.3451
22:33917130:C:T	50	100	0.75	0.01107
22:33917542:G:T	50	100	0.81	0.02397
22:33917595:A:G	50	100	0.69	0.02251
22:33918132:G:A	50	100	0.98	0.3065
22:33918140:T:C	50	100	0.97	0.1745
22:33918156:A:T	50	100	0.97	0.3656
22:33918217:T:C	50	100	0.85	0.01235
22:33918235:T:C	50	100	0.86	0.02433
22:33918460:A:G	50	100	0.94	0.108
22:33918513:T:C	50	100	0.89	0.01053
22:33918566:T:C	50	100	0.98	0.05428
22:33918608:G:C	50	100	0.98	0.0325
22:33918657:A:C	50	100	0.98	0.1768
22:33918853:G:A	50	100	0.97	0.0817
22:33919306:G:C	50	100	0.98	0.05991
22:33919435:T:G	50	100	0.98	0.366
22:33919438:A:C	50	100	0.99	0.1009
22:33919475:A:G	50	100	0.98	0.05628
22:33919490:A:C	50	100	0.99	0.3056
22:33920061:C:G	46	100	1	0.0118
22:33920089:G:A	50	98	0.99	0.3056
22:33920309:G:C	50	100	0.98	0.06826
22:33920842:G:C	48	100	0.98	0.05084
22:33921092:G:C	39	94.9	0.67	0.02687
22:33921387:C:T	49	100	0.98	0.10780000000000001
22:33921427:G:T	50	100	0.91	0.03359
22:33921635:T:G	50	100	0.98	0.05683
22:33922078:C:G	50	100	0.99	0.0984
22:33922130:T:C	50	100	0.99	0.08152
22:33922263:G:C	47	100	0.99	0.0846
22:33922753:A:G	50	100	0.97	0.05592
22:33923152:A:T	50	100	0.99	0.01525
22:33923298:T:C	50	100	0.99	0.3671
22:33923521:A:G	50	100	0.99	0.0866
22:33923723:G:C	50	100	1	0.01362
22:33923748:G:A	50	100	0.99	0.1002
22:33923952:T:G	50	100	0.98	0.1049
22:33924125:A:G	50	100	0.98	0.1545
22:33924362:G:A	50	100	0.98	0.01489
22:33924469:G:A	50	100	0.99	0.3673
22:33924935:G:A	50	100	0.99	0.01507
22:33925206:C:A	50	100	0.99	0.1431
22:33925535:T:C	50	100	1	0.02269
22:33926034:T:C	50	100	0.99	0.07117
22:33926238:C:T	50	100	0.98	0.08224
22:33926252:G:A	50	100	0.92	0.01253
22:33926329:C:T	50	100	0.99	0.04103
22:33926330:G:A	50	100	0.99	0.08642
22:33926380:G:A	50	100	0.98	0.1068
22:33927134:G:C	50	100	1	0.03813
22:33927511:A:T	50	100	0.99	0.08442
22:33927608:G:A	49	100	1	0.0118
22:33928521:C:A	50	100	1	0.02269
22:33928753:T:A	50	100	0.97	0.04085
22:33928766:A:G	50	100	0.98	0.05882
22:33928898:C:G	50	100	0.98	0.1068
22:33929311:C:T	50	100	0.99	0.307
22:33929558:C:A	50	98	0.87	0.02033
22:33929832:G:T	50	100	0.96	0.08115
22:33930035:C:T	50	100	1	0.02269
22:33930057:G:C	50	100	0.93	0.01253
22:33930156:A:G	50	100	1	0.09477
22:33930327:G:A	50	100	0.75	0.04012
22:33930410:T:C	50	100	0.98	0.05174
22:33930441:A:G	50	100	0.97	0.04103
22:33930540:G:C	50	100	1	0.08097
22:33930722:A:G	50	100	0.97	0.04139
22:33930865:C:T	50	100	1	0.01652
22:33930966:G:A	50	98	0.99	0.215
22:33930987:G:C	50	100	0.97	0.04085
22:33930998:A:G	50	100	0.98	0.1068
22:33931018:C:A	50	100	1	0.08097
22:33931287:C:G	50	100	0.99	0.2967
22:33931406:A:G	50	100	1	0.08097
22:33931410:A:T	50	100	1	0.08097
22:33931546:A:C	50	100	0.98	0.04121
22:33931678:A:T	50	100	0.98	0.1886
22:33931692:C:T	50	100	1	0.05973
22:33931720:C:T	50	100	0.99	0.2968
22:33931832:C:G	50	100	1	0.01525
22:33931900:C:T	50	100	0.71	0.03032
22:33932083:C:T	50	98	1	0.05465
22:33932123:G:A	50	100	0.98	0.07934
22:33932343:G:A	50	98	0.99	0.1683
22:33932401:G:A	50	100	0.99	0.065
22:33932462:G:A	50	100	1	0.05483
22:33932659:G:A	50	100	1	0.01616
22:33932739:T:G	50	100	0.98	0.04285
22:33932752:T:C	50	100	1	0.1585
22:33932773:T:G	50	100	0.99	0.01906
22:33932805:A:G	50	100	1	0.01071
22:33932946:A:T	50	100	0.97	0.06881
22:33933235:A:G	50	100	0.97	0.02977
22:33933337:T:C	50	100	0.98	0.07534
22:33933340:C:G	50	100	0.99	0.01906
22:33933586:G:A	50	100	1	0.05991
22:33933614:A:T	50	100	0.98	0.1088
22:33933743:A:G	50	100	1	0.05483
22:33933745:T:G	50	100	1	0.1587
22:33933901:A:G	50	100	1	0.05991
22:33933926:G:A	50	100	0.99	0.3932
22:33934306:G:A	50	100	0.99	0.02233
22:33934443:G:A	50	100	0.98	0.04067
22:33934447:G:A	50	100	1	0.02415
22:33935048:T:A	50	100	0.76	0.01471
22:33935356:C:G	50	100	0.98	0.1031
22:33935547:G:T	50	100	0.98	0.1031
22:33936206:C:A	50	100	0.98	0.1029
22:33936354:C:T	49	100	0.98	0.0768
22:33937434:G:A	50	100	1	0.02324
22:33937634:A:G	50	100	0.98	0.1049
22:33937688:G:A	49	100	0.95	0.02269
22:33937708:T:G	50	98	0.8	0.02941
22:33938286:G:A	50	100	0.98	0.04067
22:33938368:C:T	50	100	0.98	0.1113
22:33938543:G:T	50	100	0.93	0.03014
22:33938613:A:T	50	100	0.98	0.1011
22:33938821:T:C	50	100	0.98	0.1082
22:33938975:T:C	50	100	0.98	0.1596
22:33939107:G:C	50	100	0.98	0.1011
22:33939736:A:T	50	100	1	0.02324
22:33939961:G:A	50	100	1	0.02324
22:33940239:C:G	50	100	1	0.3647
22:33940618:A:G	50	100	1	0.3037
22:33940641:G:A	50	100	0.93	0.01253
22:33940787:A:G	50	94	0.78	0.04702
22:33940795:G:A	50	100	0.85	0.02887
22:33941394:C:T	50	100	0.99	0.0984
22:33941427:A:T	50	98	0.88	0.02687
22:33941485:G:A	50	100	1	0.02324
22:33941526:G:A	50	100	0.98	0.1011
22:33941635:C:T	50	100	1	0.1821
22:33942294:T:C	50	100	0.98	0.1011
22:33942424:T:C	50	100	0.98	0.04049
22:33942677:A:G	50	100	1	0.4869
22:33942836:C:G	50	100	0.99	0.2166
22:33942908:G:A	50	100	1	0.06009
22:33942937:G:A	50	100	1	0.01834
22:33942958:C:A	50	100	0.98	0.1008
22:33942959:C:T	50	100	0.98	0.07571
22:33942960:G:A	50	100	1	0.06536
22:33943362:A:G	50	100	0.98	0.1009
22:33943626:G:A	50	100	0.99	0.4655
22:33943888:A:C	50	98	1	0.1314
22:33943893:A:C	50	98	0.97	0.1972
22:33943898:C:A	49	79.6	0.86	0.2099
22:33944057:C:A	50	100	0.97	0.06881
22:33944294:T:C	50	100	0.89	0.01634
22:33944458:G:A	50	100	0.99	0.4239
22:33944873:G:A	50	100	0.99	0.1451
22:33945517:C:T	50	100	1	0.3001
22:33945645:A:G	50	98	0.98	0.09187
22:33945767:G:T	50	100	1	0.01616
22:33945892:G:A	50	100	1	0.02306
22:33946746:A:G	50	100	0.98	0.0443
22:33946956:T:G	50	90	0.99	0.2992
22:33946957:T:G	49	93.9	0.8	0.01053
22:33946994:T:C	50	100	1	0.01598
22:33947161:G:C	50	100	1	0.3651
22:33947553:G:C	50	100	0.96	0.04503
22:33947708:C:A	50	100	0.98	0.04303
22:33948207:G:A	50	98	0.89	0.02578
22:33948223:A:G	49	100	0.97	0.06972
22:33948451:C:G	50	100	1	0.06155
22:33948993:G:C	50	100	1	0.3317
22:33949741:G:T	50	100	0.99	0.09314
22:33950795:C:T	50	100	0.99	0.09332
22:33950818:C:T	50	100	0.97	0.06972
22:33950912:C:T	50	100	1	0.01816
22:33951170:T:C	50	100	0.97	0.06954
22:33951323:A:T	50	100	0.98	0.01761
22:33951570:A:G	50	100	0.99	0.2781
22:33952337:T:G	50	100	0.99	0.08007
22:33953748:C:T	50	100	1	0.065
22:33954476:A:T	50	100	0.97	0.2068
22:33954490:A:G	50	100	0.96	0.01779
22:33954527:C:T	50	100	0.99	0.06445
22:33954568:A:T	50	100	0.99	0.136
22:33955395:G:A	50	100	1	0.065
22:33955611:T:A	50	100	1	0.06935
22:33955659:G:A	50	100	1	0.01888
22:33956487:C:T	49	100	0.98	0.04412
22:33956813:C:T	50	100	0.95	0.01779
22:33957265:T:C	50	100	0.97	0.1728
22:33957445:T:C	50	100	1	0.07571
22:33957558:A:G	50	100	0.98	0.4501
22:33957810:C:T	50	100	0.97	0.08987
22:33958247:C:T	50	100	0.97	0.05646
22:33958285:G:A	50	100	0.88	0.01797
22:33958957:C:T	50	100	0.94	0.06173
22:33958965:C:T	50	98	0.93	0.4179
22:33959158:G:A	50	100	1	0.01071
22:33959353:C:G	50	100	0.9	0.08061
22:33959354:A:C	50	100	0.88	0.08079
22:33959775:T:C	50	100	0.98	0.01961
22:33960108:T:C	50	98	0.86	0.1129
22:33960154:T:G	50	100	0.94	0.01344
22:33960516:A:G	50	100	0.66	0.02052
22:33960531:A:G	50	98	0.88	0.0394
22:33960691:T:C	50	96	0.7	0.02306
22:33960720:C:T	50	98	0.94	0.02197
22:33960775:G:A	50	96	0.99	0.02179
22:33961248:A:G	50	80	0.72	0.3172
22:33961501:A:G	50	96	0.84	0.2622
22:33962214:C:T	50	100	0.86	0.02142
22:33962651:C:A	50	98	0.95	0.2137
22:33962918:C:G	50	98	0.96	0.2151
22:33963729:T:C	50	100	0.98	0.1979
22:33964192:T:G	50	100	0.98	0.09532
22:33964555:A:C	50	100	0.94	0.02469
22:33964784:C:T	50	98	0.96	0.2191
22:33964922:T:C	50	100	0.98	0.0207
22:33965142:C:T	49	100	0.98	0.09532
22:33965781:T:C	50	100	0.96	0.0167
22:33966036:T:C	50	100	0.99	0.09532
22:33966984:G:A	50	100	1	0.01362
22:33967297:T:C	50	100	0.99	0.1977
22:33967866:A:T	50	98	0.97	0.3119
22:33967867:A:T	50	100	0.79	0.01089
22:33968260:T:C	50	100	0.99	0.1964
22:33968691:G:A	50	100	0.86	0.01525
22:33969393:A:G	50	100	0.99	0.0955
22:33969453:A:G	50	100	0.99	0.0955
22:33970323:C:T	50	100	0.98	0.01652
22:33970383:G:T	50	100	0.99	0.1351
22:33970387:C:T	50	100	0.99	0.09568
22:33970402:G:A	50	100	1	0.01235
22:33971820:G:T	50	100	1	0.06409
22:33972557:A:T	50	100	0.86	0.02324
22:33972561:A:T	50	90	0.75	0.1692
22:33972563:A:T	50	100	1	0.01144
22:33972688:T:C	50	100	0.98	0.04049
22:33972788:T:C	50	100	0.98	0.04176
22:33973024:G:T	50	100	1	0.01089
22:33973228:C:A	50	100	0.96	0.03813
22:33973415:T:C	50	100	0.99	0.1336
22:33973707:T:G	50	96	0.97	0.2242
22:33973914:T:C	50	100	0.99	0.09568
22:33973972:C:A	50	100	0.99	0.01507
22:33974122:A:G	50	100	0.96	0.02179
22:33974167:G:A	50	100	0.99	0.09568
22:33974184:A:C	50	100	1	0.01652
22:33974244:A:G	50	100	0.93	0.01452
22:33974401:A:G	50	100	0.97	0.01688
22:33975000:T:G	50	100	1	0.0492
22:33975119:C:G	50	98	0.98	0.2676
22:33975653:G:A	50	100	1	0.01652
22:33976956:G:A	50	100	0.96	0.02179
22:33977304:C:T	50	98	0.92	0.02124
22:33977317:T:C	50	100	1	0.02052
22:33977851:T:A	50	100	0.93	0.04648
22:33978254:T:A	44	97.7	0.7	0.02887
22:33978255:T:A	47	93.6	0.9	0.09858
22:33978256:T:A	48	95.8	0.82	0.01216
22:33978257:T:A	50	96	0.91	0.07825
22:33978446:T:C	50	100	0.99	0.2001
22:33978567:C:T	50	100	0.99	0.01507
22:33978937:C:T	50	100	1	0.01507
22:33978938:A:G	50	100	1	0.01507
22:33979209:C:T	50	100	0.99	0.01507
22:33979224:A:G	50	100	0.98	0.04049
22:33979259:A:C	50	100	0.99	0.01507
22:33979627:T:G	50	100	0.97	0.04739
22:33979718:A:G	50	98	0.98	0.2656
22:33980212:C:T	50	100	1	0.1146
22:33981031:T:C	50	94	0.76	0.1216
22:33981277:T:C	50	98	0.87	0.07734
22:33981564:G:A	50	100	0.94	0.01997
22:33981687:C:A	50	100	1	0.01507
22:33982023:G:A	50	98	0.97	0.2618
22:33983027:A:T	50	100	0.96	0.02052
22:33983304:G:A	50	100	1	0.01616
22:33983634:G:T	50	98	0.98	0.469
22:33984078:G:A	50	100	0.99	0.1
22:33984101:G:A	50	100	0.96	0.02052
22:33984479:C:T	50	100	1	0.0158
22:33984574:G:A	50	100	0.96	0.02052
22:33985432:T:C	50	100	0.98	0.0394
22:33986012:G:A	50	100	1	0.0158
22:33986982:C:T	50	98	0.99	0.1654
22:33987534:C:T	48	100	1	0.01452
22:33987676:T:C	50	100	1	0.01489
22:33988209:G:A	50	100	0.96	0.02052
22:33988304:T:C	50	100	0.99	0.09985
22:33989017:G:C	50	100	0.99	0.0463
22:33989544:C:T	50	100	1	0.01979
22:33989930:C:T	50	100	0.95	0.01979
22:33990094:G:A	50	98	0.98	0.4733
22:33990131:G:C	50	100	0.99	0.01489
22:33990484:A:G	50	98	0.98	0.1754
22:33990645:T:G	50	98	0.98	0.09695
22:33990750:C:G	50	100	1	0.01307
22:33990915:C:T	50	98	0.99	0.1117
22:33991282:C:G	50	100	1	0.01071
22:33991394:A:G	50	100	0.98	0.0394
22:33991490:C:T	50	100	1	0.01071
22:33991520:C:T	50	98	0.99	0.05029
22:33991521:A:G	50	98	0.97	0.2099
22:33991592:G:A	50	100	1	0.01071
22:33991946:G:T	50	98	0.99	0.09677
22:33992800:A:G	50	100	1	0.01071
22:33993264:A:G	50	98	0.98	0.09858
22:33993729:A:T	50	100	1	0.01289
22:33993966:A:C	50	100	0.99	0.01507
22:33994393:T:G	50	100	0.96	0.03813
22:33994453:T:C	50	98	0.65	0.01017
22:33994597:G:A	50	98	0.98	0.01979
22:33994613:T:C	50	96	0.91	0.1919
22:33995412:G:A	50	100	0.96	0.04248
22:33995455:A:G	50	100	0.98	0.05356
22:33995484:A:T	50	100	0.97	0.1458
22:33995877:C:T	50	100	0.89	0.02033
22:33996024:A:G	50	100	0.96	0.4252
22:33996116:T:G	46	100	0.96	0.06264
22:33996508:G:A	50	98	0.84	0.06336
22:33996628:G:A	50	100	0.98	0.02397
22:33997572:A:C	50	100	1	0.04339
22:33997755:G:C	50	100	0.98	0.1202
22:33997975:G:T	50	98	1	0.02832
22:33998326:C:T	50	98	0.98	0.03831
22:33998616:G:A	50	100	0.91	0.01035
22:33999182:C:T	50	98	0.97	0.4052
22:33999198:T:C	50	100	1	0.05537
22:33999387:C:T	50	100	1	0.05537
22:34000682:A:T	50	100	0.86	0.02378
22:34000806:T:C	50	96	0.98	0.4259
22:34000828:G:A	50	100	1	0.01652
22:34000992:G:T	50	98	0.98	0.4472
22:34001464:G:A	50	98	0.99	0.2843
22:34001668:A:T	50	100	1	0.05537
22:34002062:C:T	50	100	0.98	0.06463
22:34002094:C:T	50	98	0.98	0.3974
22:34002196:G:T	50	100	0.97	0.04684
22:34002250:C:T	50	100	1	0.01707
22:34003179:A:G	50	98	0.99	0.276
22:34003443:G:A	50	100	0.98	0.02487
22:34003765:G:A	50	98	0.97	0.0541
22:34004018:G:A	50	100	1	0.01688
22:34004264:T:C	50	98	0.99	0.2751
22:34004315:T:C	50	100	1	0.01634
22:34004341:A:G	50	98	0.99	0.3495
22:34004410:T:G	50	100	1	0.05537
22:34004901:C:T	50	100	0.96	0.01362
22:34004913:T:A	50	98	0.98	0.06463
22:34005026:A:G	50	98	1	0.02015
22:34005096:A:G	50	98	1	0.03794
22:34005229:C:T	50	98	0.99	0.2676
22:34005386:A:C	50	98	0.99	0.2643
22:34005429:A:T	50	100	1	0.05537
22:34005699:G:A	50	98	0.97	0.06481
22:34005740:C:G	50	96	0.99	0.4454
22:34005873:C:T	50	100	1	0.02832
22:34005981:C:T	50	100	0.97	0.01344
22:34006055:T:C	50	98	1	0.2669
22:34006196:A:G	50	100	0.98	0.01344
22:34006198:G:T	50	96	0.88	0.1587
22:34006268:C:A	50	96	0.99	0.364
22:34006355:G:C	50	100	1	0.05537
22:34006380:A:G	50	98	0.99	0.2669
22:34006812:T:C	50	100	1	0.0581
22:34006845:A:T	50	100	1	0.0581
22:34006954:C:T	50	100	0.78	0.02487
22:34007314:A:G	50	100	0.78	0.01035
22:34007333:C:T	50	100	0.99	0.283
22:34007359:G:A	50	98	0.97	0.4152
22:34007477:T:C	50	100	0.99	0.2662
22:34007498:A:C	50	100	0.99	0.2654
22:34008127:C:T	50	98	0.97	0.05864
22:34008792:C:T	50	100	0.99	0.2525
22:34008894:C:T	48	97.9	0.98	0.1242
22:34008965:T:G	50	100	0.98	0.02397
22:34009237:C:A	50	100	1	0.01797
22:34009253:T:C	50	100	1	0.01144
22:34009778:C:T	50	100	0.93	0.02451
22:34009849:C:T	50	100	0.99	0.2631
22:34009874:C:T	50	100	0.99	0.01144
22:34009937:A:G	50	100	0.99	0.4421
22:34010022:T:A	50	100	0.98	0.01198
22:34010024:C:T	50	100	0.99	0.2516
22:34010553:A:G	50	100	0.99	0.2578
22:34010824:C:G	50	100	0.94	0.01616
22:34010933:C:T	50	100	0.96	0.04339
22:34011402:T:C	50	98	1	0.02397
22:34011532:T:C	50	100	0.96	0.04357
22:34011814:A:G	50	98	1	0.02397
22:34011957:T:C	50	100	1	0.0138
22:34012046:T:C	50	100	1	0.2518
22:34012227:G:A	50	100	0.99	0.4991
22:34012948:A:C	50	100	1	0.4401
22:34013108:C:A	50	98	0.85	0.04539
22:34013114:G:A	50	100	1	0.0138
22:34013157:G:A	50	100	1	0.01507
22:34013257:C:T	50	100	1	0.2518
22:34013377:A:G	50	100	1	0.08406
22:34013705:A:G	50	100	1	0.09731
22:34013910:T:C	50	100	0.97	0.0768
22:34014059:G:A	50	100	1	0.2609
22:34015050:C:G	50	100	1	0.2516
22:34015082:T:C	50	100	1	0.2613
22:34015520:C:T	50	100	1	0.2518
22:34015578:G:A	50	100	1	0.2509
22:34015725:C:A	50	98	0.98	0.4227
22:34016597:A:C	50	100	0.93	0.01144
22:34016908:C:T	50	100	0.92	0.02033
22:34017284:A:G	50	96	0.94	0.0276
22:34017757:A:T	50	100	1	0.2515
22:34018477:T:C	50	98	0.98	0.4198
22:34018627:A:C	50	100	1	0.2516
22:34018782:C:T	50	100	1	0.2515
22:34018926:G:T	50	100	1	0.01162
22:34019026:G:A	47	93.6	0.99	0.4225
22:34019190:C:T	50	100	1	0.01162
22:34019706:G:A	50	100	0.99	0.1403
22:34019847:G:A	50	100	1	0.2516
22:34019881:A:C	50	100	1	0.2516
22:34020509:C:T	50	100	0.99	0.2475
22:34020721:C:T	50	100	1	0.02088
22:34020722:G:A	50	100	0.69	0.02306
22:34020757:T:C	50	100	0.95	0.02015
22:34020998:A:G	50	100	1	0.02088
22:34021080:G:A	50	100	1	0.01162
22:34021395:C:A	50	100	0.99	0.0768
22:34021628:T:C	50	100	0.99	0.4183
22:34021657:G:T	50	100	1	0.01235
22:34022031:T:C	50	100	1	0.0118
22:34022432:G:A	50	100	1	0.01162
22:34022535:G:A	50	100	1	0.06572
22:34023051:T:C	50	100	0.94	0.01362
22:34023113:T:G	50	100	1	0.08261
22:34023660:C:T	50	98	1	0.0138
22:34023929:C:T	50	100	1	0.0659
22:34024149:T:C	50	100	1	0.1069
22:34024970:G:A	50	100	1	0.01162
22:34025052:C:T	50	100	1	0.0118
22:34025230:A:G	50	100	0.79	0.03831
22:34025346:T:G	50	100	1	0.09368
22:34025931:C:T	50	96	0.99	0.3048
22:34026100:G:A	50	100	0.99	0.01416
22:34026105:G:A	50	100	1	0.1156
22:34026158:C:G	50	100	1	0.1068
22:34026243:C:T	50	100	0.99	0.07262
22:34026441:G:A	50	100	1	0.01162
22:34026673:A:G	50	100	0.99	0.2544
22:34027180:C:T	50	100	0.98	0.1117
22:34027273:C:G	50	100	1	0.04394
22:34027431:G:T	50	100	1	0.1115
22:34027602:A:C	50	100	0.99	0.0167
22:34027895:A:T	50	100	1	0.1068
22:34028003:C:T	50	100	1	0.04521
22:34028011:G:A	50	100	1	0.01162
22:34028181:T:G	50	100	1	0.1068
22:34028547:C:T	50	100	0.75	0.01053
22:34028845:T:C	50	100	0.99	0.2456
22:34029101:C:T	50	100	1	0.1117
22:34029491:A:G	50	100	0.96	0.03395
22:34029641:C:T	50	100	1	0.03304
22:34029672:T:C	50	98	1	0.01362
22:34029716:G:A	50	100	1	0.01162
22:34029845:C:T	50	100	0.98	0.3618
22:34030146:A:G	50	100	1	0.01162
22:34030197:G:A	50	100	1	0.04412
22:34030492:C:T	50	100	1	0.04521
22:34030809:A:C	50	98	0.92	0.02015
22:34031355:T:C	50	100	1	0.01162
22:34031665:T:G	50	100	0.99	0.06572
22:34031847:C:T	50	98	0.99	0.3566
22:34032835:A:G	50	100	0.99	0.2569
22:34033131:A:G	50	100	0.91	0.01162
22:34033240:G:A	50	100	1	0.01162
22:34033563:A:G	50	100	0.98	0.0768
22:34033706:C:T	50	98	0.96	0.02796
22:34033749:A:G	50	100	0.99	0.2522
22:34033888:A:C	50	100	1	0.03304
22:34034095:T:C	50	98	0.9	0.06481
22:34034620:T:G	49	100	0.87	0.01598
22:34035953:A:G	50	100	0.95	0.04775
22:34036085:G:C	50	100	0.98	0.04466
22:34036770:C:A	50	98	0.87	0.1349
22:34036787:T:C	50	100	0.85	0.04357
22:34036818:T:G	50	100	0.94	0.4439
22:34037124:G:A	50	100	0.96	0.03232
22:34037715:T:C	50	100	0.98	0.4722
22:34038109:G:A	50	100	1	0.01271
22:34038692:A:G	50	96	0.88	0.0532
22:34038838:C:T	50	100	1	0.06227
22:34038886:T:A	50	100	1	0.01035
22:34039526:C:T	50	100	1	0.01997
22:34039527:C:A	50	100	1	0.01271
22:34039606:C:G	50	100	0.97	0.06699
22:34039826:G:C	50	100	0.98	0.4156
22:34040126:G:T	50	100	0.98	0.49
22:34040165:G:C	50	100	1	0.01997
22:34040464:C:T	50	100	1	0.01035
22:34040467:G:A	50	100	0.98	0.0472
22:34040518:A:G	50	100	0.99	0.01943
22:34040699:C:A	50	100	1	0.01035
22:34040772:A:G	50	100	1	0.01271
22:34040806:T:C	50	100	0.98	0.4145
22:34041238:C:A	50	100	0.98	0.04321
22:34041248:C:T	50	100	0.98	0.0472
22:34041272:C:T	50	98	0.98	0.4708
22:34041604:G:T	50	100	1	0.01325
22:34042492:C:T	50	100	1	0.02324
22:34042875:G:T	50	100	1	0.01035
22:34042995:T:G	50	100	1	0.01035
22:34043815:C:G	50	100	0.98	0.04702
22:34044335:T:A	50	100	0.87	0.01198
22:34044342:G:T	50	100	0.98	0.0463
22:34044460:G:A	50	100	1	0.01688
22:34044713:C:T	50	100	1	0.02342
22:34044802:C:T	50	100	0.97	0.0472
22:34044922:T:A	50	100	0.61	0.02052
22:34045266:T:C	50	100	0.97	0.06663
22:34045485:C:T	50	100	1	0.01707
22:34045808:T:C	50	100	1	0.01416
22:34045937:T:C	50	100	1	0.05901
22:34046011:G:T	50	100	1	0.01289
22:34046274:A:G	50	100	0.91	0.01489
22:34046285:C:A	50	100	1	0.02324
22:34046632:C:G	50	100	0.98	0.4849
22:34046949:T:G	50	100	0.98	0.4704
22:34046951:C:T	50	100	0.98	0.4704
22:34047317:G:A	50	100	0.98	0.4835
22:34047589:A:G	50	100	1	0.01852
22:34047693:C:T	49	100	1	0.05901
22:34047716:G:A	50	100	1	0.01271
22:34048279:C:T	50	100	1	0.01289
22:34048376:C:G	50	100	0.98	0.4782
22:34048394:T:G	50	100	0.97	0.06663
22:34048715:G:T	50	100	0.98	0.04775
22:34048800:T:C	50	100	1	0.01325
22:34049209:A:G	50	100	0.99	0.4911
22:34049320:C:T	50	100	0.79	0.01398
22:34049392:T:C	50	100	0.98	0.04739
22:34049416:G:A	50	98	0.98	0.4764
22:34049441:C:T	50	100	1	0.06028
22:34049446:C:G	50	100	0.98	0.4779
22:34049600:C:T	50	100	0.99	0.4849
22:34050599:C:A	50	100	1	0.01943
22:34051039:C:T	50	98	0.93	0.01198
22:34051274:T:C	50	98	0.99	0.4967
22:34051280:A:C	50	96	0.88	0.1318
22:34051512:A:G	50	100	1	0.02687
22:34051651:C:A	50	100	1	0.02941
22:34051914:T:C	50	100	1	0.0158
22:34052016:T:C	50	98	1	0.01216
22:34052235:G:A	50	100	1	0.01961
22:34052253:T:C	50	100	1	0.02959
22:34052666:G:A	50	98	0.98	0.08588
22:34052716:A:G	50	100	0.99	0.01961
22:34052994:T:C	50	100	1	0.02487
22:34053406:C:T	50	100	1	0.01652
22:34053789:C:T	50	100	0.98	0.04938
22:34054615:C:T	50	100	0.92	0.02723
22:34054949:T:C	50	100	1	0.08206
22:34055305:T:C	50	100	1	0.04956
22:34055317:A:C	50	100	1	0.01271
22:34055737:C:A	50	100	1	0.01652
22:34055829:A:G	50	100	0.99	0.1511
22:34055902:A:G	50	100	1	0.02923
22:34055948:C:T	50	100	0.79	0.01725
22:34056070:T:C	50	100	1	0.02996
22:34056089:C:A	50	100	1	0.02923
22:34056179:T:G	50	100	1	0.04956
22:34056214:G:A	50	100	0.95	0.0325
22:34056290:A:G	50	100	1	0.01961
22:34056448:G:C	50	100	1	0.03268
22:34056513:C:G	50	100	1	0.0325
22:34056645:T:C	50	100	0.95	0.08551
22:34056708:G:T	50	100	1	0.0325
22:34056916:A:G	50	100	1	0.07988
22:34056974:C:T	50	100	1	0.01271
22:34056979:G:A	50	100	1	0.02996
22:34056986:C:T	50	100	0.98	0.04866
22:34057052:G:C	49	100	1	0.01071
22:34057122:G:A	50	100	0.99	0.1805
22:34057919:G:A	50	100	1	0.02959
22:34057963:A:C	50	100	1	0.02959
22:34057979:G:A	50	100	1	0.05864
22:34058047:A:C	50	100	1	0.03032
22:34058070:T:C	50	100	1	0.03286
22:34058126:T:A	50	100	1	0.0532
22:34058246:T:C	50	100	1	0.02959
22:34058460:A:C	50	100	1	0.02977
22:34058538:C:G	50	100	0.99	0.4116
22:34058706:C:T	50	98	0.89	0.01289
22:34058934:A:G	50	100	0.98	0.01906
22:34059069:T:G	50	100	1	0.02959
22:34059889:A:C	50	100	0.97	0.0472
22:34060115:G:A	50	100	1	0.08243
22:34060707:T:C	50	96	0.98	0.05174
22:34060936:G:A	50	98	1	0.01216
22:34060967:A:G	50	98	0.62	0.02033
22:34061249:C:T	50	100	1	0.01652
22:34061292:T:G	50	100	1	0.02977
22:34061349:T:A	49	100	1	0.0463
22:34061928:G:A	50	100	1	0.02959
22:34062023:C:T	50	100	1	0.02923
22:34062058:G:A	49	95.9	0.88	0.05047
22:34062187:C:G	50	100	1	0.05301
22:34062354:T:C	50	100	1	0.02977
22:34062858:A:G	50	100	0.99	0.02977
22:34062994:G:A	50	100	1	0.05301
22:34063710:T:C	50	100	0.97	0.02977
22:34063968:T:C	50	100	1	0.07843
22:34064117:G:A	50	100	1	0.05901
22:34064132:G:A	50	100	1	0.01997
22:34064186:A:G	50	100	0.98	0.06863
22:34064386:G:A	50	98	0.85	0.01053
22:34064741:G:T	50	98	0.9	0.01289
22:34064874:C:T	50	100	1	0.08206
22:34064893:G:A	50	100	1	0.01271
22:34065093:A:C	50	100	0.98	0.05283
22:34065213:C:T	50	100	0.99	0.1694
22:34065331:A:G	50	100	0.98	0.05283
22:34065588:A:G	50	100	0.98	0.05301
22:34065975:G:A	50	88	0.77	0.1247
22:34065979:G:A	49	95.9	0.7	0.02052
22:34065983:G:A	49	100	0.94	0.06064
22:34065987:G:A	48	97.9	0.97	0.05592
22:34066490:C:T	50	100	1	0.08206
22:34066808:G:C	50	100	0.99	0.04847
22:34067007:T:G	50	100	0.96	0.02796
22:34067046:T:G	50	100	1	0.08206
22:34067091:G:A	50	100	1	0.08206
22:34067372:A:T	50	100	0.95	0.05283
22:34067487:G:A	50	100	1	0.02378
22:34067951:A:C	50	100	0.99	0.04847
22:34068060:G:A	50	100	0.98	0.2821
22:34068132:A:G	50	100	0.85	0.01616
22:34068166:T:A	50	100	0.99	0.01743
22:34068721:A:G	50	100	0.98	0.4773
22:34068824:C:T	50	100	1	0.01271
22:34068927:A:G	50	98	1	0.01416
22:34069053:G:A	50	100	1	0.03068
22:34069223:A:G	50	100	1	0.03577
22:34069319:T:C	50	100	0.99	0.4379
22:34069507:C:T	50	100	1	0.04593
22:34069580:G:A	50	100	1	0.4239
22:34069764:T:C	50	100	0.98	0.339
22:34070041:A:G	50	100	0.99	0.4657
22:34070209:G:A	50	100	0.94	0.02832
22:34070256:C:T	50	100	1	0.0285
22:34070269:G:A	50	100	0.99	0.4199
22:34070372:T:G	50	100	1	0.01271
22:34070893:A:G	50	100	0.98	0.2602
22:34070897:C:T	50	100	0.99	0.4145
22:34071041:A:G	50	98	0.96	0.03268
22:34071570:A:G	50	100	1	0.04575
22:34071887:A:G	50	100	1	0.06245
22:34072070:A:G	50	100	1	0.02741
22:34072192:G:A	50	100	1	0.169
22:34072258:T:G	49	98	0.92	0.09096
22:34072513:C:G	50	100	1	0.0285
22:34072654:A:G	50	100	1	0.04575
22:34073102:T:C	50	100	1	0.01434
22:34073237:C:T	50	100	1	0.01634
22:34073241:C:T	50	100	1	0.01634
22:34073275:A:G	50	100	0.99	0.4194
22:34073282:A:G	50	100	0.99	0.4196
22:34073343:T:C	50	100	0.98	0.1294
22:34073527:T:C	50	100	0.99	0.01688
22:34073575:G:A	50	98	0.91	0.02596
22:34073685:G:C	50	100	1	0.03377
22:34073764:T:C	50	100	0.98	0.4345
22:34073823:C:T	50	100	0.99	0.1727
22:34073970:A:G	50	100	1	0.07244
22:34074178:A:G	50	100	0.99	0.1972
22:34074394:G:A	50	100	1	0.07262
22:34074823:C:A	50	100	1	0.02342
22:34075194:T:C	50	100	0.99	0.04866
22:34075730:T:C	50	100	1	0.01271
22:34076062:G:T	50	100	1	0.01271
22:34076166:C:T	50	100	1	0.04158
22:34076195:G:A	50	100	1	0.06554
22:34076306:C:A	50	98	0.98	0.3486
22:34076893:A:G	50	100	0.99	0.01344
22:34077072:T:A	50	100	1	0.03159
22:34077156:A:G	50	100	0.98	0.2431
22:34077554:C:T	50	100	0.87	0.01489
22:34077646:G:A	50	100	0.98	0.2881
22:34077663:A:C	50	100	0.99	0.4123
22:34077749:C:T	50	100	1	0.01924
22:34077767:A:G	50	100	0.99	0.4119
22:34077898:C:T	50	100	0.99	0.06155
22:34078272:T:A	50	100	1	0.01271
22:34078284:G:T	50	98	0.98	0.01198
22:34078294:G:A	50	100	1	0.01271
22:34078381:C:A	50	100	1	0.03014
22:34078571:G:T	50	100	1	0.1
22:34078656:T:G	50	100	1	0.1231
22:34078710:C:A	50	100	0.98	0.244
22:34079242:A:G	50	100	0.99	0.4118
22:34079507:G:C	50	100	1	0.01924
22:34079711:T:A	50	100	1	0.06972
22:34080098:G:A	50	100	0.98	0.2435
22:34080181:G:A	50	100	1	0.09985
22:34080591:T:C	50	100	1	0.06954
22:34080770:A:G	50	100	0.99	0.2436
22:34080814:T:C	50	100	1	0.3382
22:34080905:A:G	50	100	0.99	0.281
22:34081021:C:T	50	100	1	0.3063
22:34081054:G:A	50	100	0.99	0.2938
22:34081210:C:T	50	100	0.99	0.2939
22:34081465:C:T	50	100	1	0.1797
22:34081478:C:T	50	100	0.99	0.2939
22:34081694:T:A	50	100	0.99	0.2939
22:34081960:G:A	50	94	0.94	0.07262
22:34082438:C:T	50	100	0.99	0.2442
22:34082455:T:A	50	98	0.75	0.0394
22:34082735:A:G	50	100	0.99	0.3622
22:34082936:G:A	50	100	0.99	0.09949
22:34083045:C:T	50	100	0.99	0.2442
22:34083172:G:A	50	100	1	0.09949
22:34083182:G:A	50	100	1	0.03014
22:34083245:G:A	50	100	0.97	0.06118
22:34083448:G:A	50	100	0.99	0.01997
22:34083778:T:G	50	100	0.99	0.433
22:34085373:T:C	50	100	0.99	0.01961
22:34085619:C:T	50	100	1	0.2444
22:34085655:G:T	50	100	0.99	0.2451
22:34085782:G:A	50	100	1	0.03014
22:34085786:T:C	50	100	0.99	0.329
22:34085847:A:G	50	100	0.9	0.01525
22:34085896:A:T	50	100	1	0.02397
22:34085979:C:T	50	100	1	0.02397
22:34086951:C:T	50	100	0.98	0.2979
22:34086962:A:G	50	100	1	0.1756
22:34087141:A:G	50	100	1	0.1759
22:34088141:T:A	50	100	0.99	0.1532
22:34088192:C:A	50	100	1	0.06645
22:34088217:G:T	50	100	1	0.0541
22:34088329:A:G	50	100	0.99	0.4296
22:34088924:A:G	50	100	0.87	0.01979
22:34088951:T:A	50	100	0.99	0.1681
22:34089151:T:C	50	100	0.97	0.4348
22:34089152:G:A	50	100	1	0.02832
22:34089181:G:A	50	100	0.73	0.01289
22:34089395:G:T	50	84	0.99	0.3103
22:34089412:C:T	50	100	1	0.2309
22:34089494:A:G	50	100	0.98	0.08061
22:34089712:A:G	50	100	0.97	0.4355
22:34089722:G:T	50	100	1	0.1022
22:34090014:G:A	50	100	1	0.01924
22:34090161:A:C	50	100	0.97	0.01707
22:34090868:C:T	50	100	1	0.07771
22:34091430:T:A	50	100	0.82	0.01979
22:34091839:G:T	50	100	0.97	0.2451
22:34092207:T:C	50	100	1	0.01198
22:34092463:G:A	50	98	0.98	0.2663
22:34092678:A:G	50	100	1	0.01198
22:34093144:A:G	50	100	1	0.07044
22:34093309:C:T	50	100	1	0.06046
22:34093577:T:C	50	94	0.98	0.4348
22:34093593:C:A	49	100	0.99	0.05664
22:34094503:G:A	49	100	0.99	0.06826
22:34094635:C:T	50	98	0.98	0.2663
22:34094636:A:G	50	98	0.98	0.4953
22:34095524:C:T	50	100	0.98	0.2549
22:34095954:G:A	50	100	0.99	0.07244
22:34095968:T:C	50	100	1	0.03831
22:34096553:T:C	50	98	0.97	0.169
22:34096660:A:G	50	100	0.93	0.01761
22:34096720:A:T	50	98	0.98	0.3448
22:34096833:G:T	50	100	0.92	0.01344
22:34097072:A:G	50	100	1	0.01198
22:34097203:G:A	50	100	0.6	0.01307
22:34097247:A:G	50	98	0.98	0.266
22:34097658:G:A	50	100	0.93	0.01761
22:34097843:G:A	50	96	0.92	0.04975
22:34097950:T:A	50	100	0.96	0.01543
22:34098151:A:G	50	100	1	0.01198
22:34098411:A:G	50	100	0.99	0.01198
22:34098439:A:G	50	98	0.95	0.1407
22:34098789:T:C	50	98	0.94	0.01707
22:34098965:A:G	50	100	0.65	0.01071
22:34099234:A:G	50	100	0.92	0.03649
22:34099461:G:A	49	85.7	0.88	0.467
22:34099476:A:T	49	93.9	0.9	0.2306
22:34099562:C:T	50	96	0.87	0.1899
22:34099827:C:T	50	100	0.93	0.1126
22:34100046:C:A	50	100	0.95	0.4926
22:34100090:G:A	50	98	0.85	0.02723
22:34100702:C:A	50	100	0.98	0.4272
22:34100729:A:T	50	100	0.98	0.427
22:34100833:G:A	50	100	0.99	0.2164
22:34101067:C:T	50	100	0.89	0.01017
22:34101318:G:A	49	100	0.99	0.303
22:34101994:G:A	50	100	0.95	0.1957
22:34102004:C:T	50	100	0.94	0.1284
22:34102262:C:T	50	100	0.88	0.03105
22:34103036:G:A	50	100	0.98	0.4898
22:34103168:G:A	50	100	0.92	0.04775
22:34103254:G:A	50	100	0.96	0.01216
22:34103569:A:C	50	100	0.98	0.4884
22:34104712:C:T	50	100	0.98	0.3582
22:34104964:C:T	50	100	0.93	0.02778
22:34105552:G:A	50	100	0.95	0.2059
22:34106821:G:T	50	100	0.98	0.1336
22:34107070:A:G	50	100	0.97	0.3811
22:34108677:G:A	50	100	1	0.01017
22:34108875:C:T	50	100	0.97	0.2406
22:34109026:C:T	50	100	0.98	0.01344
22:34109593:A:C	50	100	0.92	0.05574
22:34109889:A:G	50	98	0.98	0.1149
22:34109914:T:C	50	100	0.96	0.3863
22:34109930:T:G	50	98	0.98	0.1262
22:34110099:C:A	50	100	0.93	0.07226
22:34110393:A:G	50	98	0.98	0.1102
22:34111127:G:C	50	100	0.97	0.04956
22:34111181:A:G	50	100	0.98	0.02324
22:34112053:A:G	50	100	0.99	0.01598
22:34112502:A:G	50	100	0.94	0.1594
22:34114039:T:A	50	98	0.88	0.02832
22:34114644:C:G	50	98	0.97	0.4668
22:34114926:T:A	50	98	0.97	0.3575
22:34115976:T:C	50	100	0.98	0.1612
22:34116134:A:G	50	100	0.98	0.1614
22:34116356:A:G	50	100	0.75	0.02324
22:34117019:T:C	50	96	0.93	0.1874
22:34117271:T:C	50	100	0.97	0.0216
22:34117788:A:G	50	98	0.96	0.4808
22:34117859:A:G	50	98	0.84	0.02669
22:34118073:G:T	50	100	0.99	0.01598
22:34118298:T:C	50	100	0.98	0.1133
22:34118488:G:A	50	100	0.97	0.02179
22:34118821:A:C	50	98	0.96	0.3597
22:34119475:T:C	50	100	0.92	0.1009
22:34119697:C:T	50	100	0.94	0.1523
22:34120305:T:G	50	94	0.93	0.3513
22:34120425:G:A	50	98	0.89	0.02451
22:34120496:T:A	50	100	0.99	0.02941
22:34120562:C:T	50	96	0.95	0.1948
22:34121170:G:C	50	96	0.94	0.4548
22:34121244:A:G	50	96	0.93	0.4599
22:34121443:A:T	50	100	0.98	0.1167
22:34121558:C:T	50	100	1	0.02832
22:34122168:G:T	50	100	0.99	0.03068
22:34122312:G:C	50	100	1	0.01997
22:34122709:T:C	50	100	0.99	0.03867
22:34123237:C:T	50	100	0.98	0.09168
22:34123811:A:G	50	96	0.93	0.06754
22:34123937:A:G	50	100	0.99	0.0285
22:34124077:G:A	50	100	0.96	0.06935
22:34124205:T:C	50	98	0.95	0.3945
22:34124776:C:T	50	100	0.99	0.1022
22:34125344:C:T	50	100	0.97	0.1699
22:34125561:C:T	50	98	0.97	0.1514
22:34125698:C:T	50	100	0.99	0.01634
22:34126244:T:G	50	100	0.98	0.08134
22:34126263:A:G	50	100	0.99	0.1024
22:34127499:C:T	50	100	0.98	0.144
22:34127888:G:C	50	100	0.98	0.2084
22:34128254:A:T	50	100	1	0.01743
22:34128301:G:A	50	100	1	0.01743
22:34128435:C:T	50	98	0.99	0.0216
22:34128672:T:C	50	100	1	0.01743
22:34128960:C:T	50	100	0.96	0.04503
22:34128999:C:A	50	100	0.98	0.1449
22:34129126:G:A	50	100	0.96	0.04357
22:34129184:G:A	50	100	0.99	0.01398
22:34129236:C:G	50	100	0.99	0.01416
22:34129551:G:T	50	100	0.97	0.1452
22:34130439:T:C	50	100	0.98	0.2357
22:34131070:C:T	50	100	0.98	0.2444
22:34131760:G:T	50	100	0.98	0.2585
22:34132456:C:T	50	98	0.97	0.26
22:34132681:T:C	49	91.8	0.95	0.1614
22:34133281:G:A	50	100	1	0.02015
22:34133622:G:A	50	98	0.97	0.03722
22:34134079:A:T	50	100	1	0.02288
22:34134230:A:T	50	100	1	0.02923
22:34134395:T:C	50	100	0.96	0.1676
22:34134477:T:A	50	100	1	0.03286
22:34134712:C:G	50	100	1	0.03268
22:34134897:C:T	50	100	0.96	0.2683
22:34135022:T:C	50	100	0.99	0.0659
22:34135354:T:C	50	100	0.96	0.1685
22:34135357:C:T	50	100	0.95	0.01797
22:34135384:T:A	50	98	0.98	0.177
22:34135970:G:C	50	100	0.97	0.02288
22:34136232:T:C	50	100	0.99	0.02524
22:34136411:A:C	50	100	1	0.01489
22:34136557:T:C	50	100	1	0.02251
22:34136623:A:C	50	100	1	0.02923
22:34136895:T:C	50	96	0.86	0.06681
22:34137129:G:T	50	96	0.97	0.4768
22:34137275:T:C	50	100	1	0.01525
22:34137462:G:A	50	100	0.99	0.1521
22:34137646:G:A	50	100	0.99	0.1521
22:34137753:C:T	50	100	0.98	0.1521
22:34138015:C:A	50	100	0.98	0.2226
22:34138118:G:T	50	100	0.99	0.2968
22:34138290:C:T	50	98	0.99	0.1932
22:34138312:C:A	50	100	0.99	0.01525
22:34139109:G:A	50	100	1	0.02977
22:34139819:C:T	50	100	1	0.01652
22:34139870:G:A	50	100	1	0.03268
22:34139876:C:T	50	100	1	0.03286
22:34139897:A:G	50	100	1	0.02251
22:34139925:G:C	50	100	1	0.1498
22:34140128:G:T	50	100	0.99	0.02088
22:34140335:A:G	50	94	0.63	0.03922
22:34140662:C:T	50	100	0.99	0.01924
22:34140823:A:G	50	100	0.99	0.01924
22:34140979:A:G	50	100	0.99	0.2447
22:34141024:A:G	50	100	0.97	0.2313
22:34141386:T:A	50	100	1	0.0374
22:34141461:C:T	50	100	1	0.1943
22:34141563:T:C	50	100	0.96	0.02469
22:34141603:T:C	50	100	1	0.01652
22:34142329:G:A	50	100	1	0.02923
22:34142590:C:T	50	100	0.99	0.183
22:34142666:A:G	50	100	1	0.1471
22:34143376:C:A	50	100	1	0.1494
22:34143397:G:A	50	100	1	0.2954
22:34143889:C:T	50	100	1	0.2976
22:34144292:T:G	50	100	0.99	0.2803
22:34144375:T:C	50	100	0.99	0.03468
22:34144604:T:G	50	100	0.85	0.01271
22:34144667:A:G	50	100	1	0.1492
22:34144678:C:A	50	100	1	0.2113
22:34144698:C:T	50	100	1	0.0305
22:34144839:G:A	50	100	1	0.01979
22:34144903:C:T	50	100	1	0.0325
22:34146111:C:T	50	100	1	0.01652
22:34146186:G:A	50	100	0.99	0.01271
22:34146991:T:G	50	100	0.99	0.01561
22:34147223:C:T	50	100	0.75	0.01543
22:34147521:A:G	50	100	1	0.4642
22:34147546:C:A	50	100	1	0.0207
22:34147552:G:A	50	100	0.99	0.1928
22:34147728:G:A	50	100	1	0.01652
22:34147776:T:A	50	100	1	0.2994
22:34147984:C:T	50	96	0.8	0.02342
22:34148428:G:A	50	100	1	0.02269
22:34148500:G:A	50	100	1	0.02233
22:34148541:A:G	50	100	1	0.0207
22:34149063:G:A	50	100	1	0.2992
22:34149154:C:T	50	100	1	0.1494
22:34149161:A:G	50	100	1	0.02251
22:34149409:A:G	50	100	1	0.2139
22:34149560:T:G	50	100	1	0.3333
22:34149793:G:A	50	100	0.98	0.2233
22:34149799:T:G	50	100	1	0.276
22:34149892:G:A	50	98	0.95	0.05029
22:34149991:C:G	50	100	1	0.03722
22:34150514:C:T	50	100	1	0.299
22:34150693:G:A	50	100	1	0.1928
22:34150919:G:A	50	96	0.92	0.03232
22:34150924:T:C	50	100	0.99	0.02251
22:34151292:A:T	50	100	1	0.03359
22:34151323:G:A	50	100	1	0.1857
22:34151405:C:T	50	100	1	0.02197
22:34151420:G:T	50	100	0.99	0.2235
22:34151464:A:G	50	98	1	0.1926
22:34151475:G:A	49	77.6	0.96	0.4479
22:34151770:C:A	50	100	0.9	0.05483
22:34151779:C:A	49	98	0.79	0.0748
22:34151976:T:A	50	100	0.99	0.1928
22:34152193:A:G	50	100	1	0.3399
22:34152254:C:T	50	100	1	0.01634
22:34152318:C:T	50	100	1	0.01616
22:34152453:A:G	50	100	1	0.3308
22:34152561:C:T	50	100	1	0.3308
22:34152657:T:C	50	100	1	0.2297
22:34152872:C:T	50	100	0.96	0.01471
22:34152891:C:T	50	100	1	0.1924
22:34152893:A:G	50	100	1	0.3308
22:34152978:C:A	50	100	1	0.3293
22:34152986:C:T	50	100	1	0.1924
22:34153451:G:A	50	100	1	0.3635
22:34153481:A:G	50	100	1	0.03304
22:34153506:C:T	50	100	1	0.3765
22:34153646:A:G	50	100	1	0.3765
22:34153682:A:G	50	100	0.96	0.02197
22:34153730:G:C	50	100	0.96	0.01416
22:34153774:G:A	50	98	1	0.2126
22:34153787:G:A	50	100	1	0.3769
22:34153830:G:C	50	100	0.98	0.3678
22:34153916:G:A	50	98	0.99	0.1658
22:34153943:G:C	50	98	0.99	0.2433
22:34153948:T:C	46	97.8	1	0.3834
22:34154045:A:G	40	97.5	0.97	0.01634
22:34154094:C:T	48	100	0.95	0.06227
22:34154159:T:C	50	100	0.99	0.1598
22:34154348:A:G	50	100	0.99	0.01634
22:34154351:C:T	50	100	1	0.3415
22:34154411:T:C	50	100	1	0.3834
22:34154534:T:A	50	100	1	0.3413
22:34154586:A:G	50	100	1	0.3834
22:34154601:C:G	50	100	1	0.3415
22:34154916:G:A	50	100	1	0.3491
22:34155115:G:A	50	100	1	0.3404
22:34155317:C:T	50	100	0.99	0.01634
22:34155472:C:T	49	98	0.99	0.303
22:34155719:A:G	50	100	1	0.03395
22:34155833:G:A	49	98	0.99	0.2907
22:34155893:C:T	49	100	1	0.02869
22:34155894:T:C	50	100	1	0.02869
22:34155925:T:A	50	100	1	0.03341
22:34156075:C:T	50	100	1	0.3402
22:34156115:G:A	50	100	1	0.3402
22:34156416:C:T	50	100	1	0.3401
22:34156426:G:A	50	100	1	0.3401
22:34156487:T:C	50	100	1	0.3401
22:34156492:G:C	50	100	1	0.3399
22:34156712:T:A	50	100	1	0.3744
22:34157284:C:G	50	100	1	0.3488
22:34157614:A:C	50	100	0.99	0.3466
22:34157665:G:A	50	100	0.99	0.3371
22:34157713:T:C	50	100	0.99	0.3804
22:34157835:C:G	50	100	0.98	0.3214
22:34158111:C:A	50	100	0.99	0.1837
22:34158172:G:A	50	98	0.81	0.04902
22:34158249:T:C	50	98	0.94	0.2576
22:34158305:G:A	50	100	0.98	0.01362
22:34158739:G:C	50	100	0.99	0.01271
22:34159143:T:C	50	100	1	0.02033
22:34159369:C:T	50	100	0.97	0.3281
22:34159412:T:C	50	100	0.94	0.0207
22:34159760:G:C	50	100	0.98	0.205
22:34160068:C:T	50	100	0.98	0.2019
22:34160072:C:G	50	100	1	0.01398
22:34160138:T:C	50	100	0.98	0.3135
22:34160295:C:G	50	100	1	0.04503
22:34160296:G:A	50	100	1	0.08515
22:34161061:G:T	50	100	0.99	0.2061
22:34161186:C:G	50	100	0.99	0.2061
22:34161190:T:A	50	100	0.98	0.02124
22:34161375:C:T	50	100	0.98	0.01743
22:34161410:T:G	50	100	0.99	0.1069
22:34161836:T:A	50	100	1	0.01598
22:34162127:A:T	50	100	1	0.03413
22:34162233:T:C	50	100	1	0.01507
22:34162572:G:T	50	100	1	0.08515
22:34162675:C:T	50	100	1	0.01616
22:34162725:G:C	50	100	0.99	0.2068
22:34162751:G:T	50	100	0.98	0.201
22:34163514:A:T	50	100	0.99	0.01743
22:34163656:G:C	50	100	1	0.01598
22:34163886:A:C	50	100	1	0.295
22:34164094:G:C	50	100	1	0.2948
22:34164387:G:T	50	100	0.98	0.2825
22:34165407:A:G	50	100	0.99	0.3152
22:34165409:G:C	50	100	0.99	0.3152
22:34165416:A:T	50	100	1	0.01507
22:34165707:G:A	50	100	1	0.04539
22:34165731:C:G	50	100	0.99	0.293
22:34165761:T:G	50	100	1	0.01598
22:34165793:G:C	50	100	1	0.01598
22:34165850:C:A	50	100	0.98	0.1209
22:34165900:G:T	50	100	0.99	0.2191
22:34166310:T:C	50	100	1	0.3103
22:34166417:C:T	50	100	1	0.01598
22:34166478:T:C	50	98	0.97	0.1304
22:34166487:G:A	50	100	1	0.02415
22:34166546:G:A	50	96	0.9	0.05283
22:34166978:A:G	50	100	1	0.3146
22:34167119:G:A	50	100	1	0.01598
22:34167330:G:A	50	100	0.98	0.2861
22:34167517:G:A	50	100	1	0.3048
22:34167640:C:G	50	100	1	0.01598
22:34167706:T:C	50	100	1	0.3048
22:34167707:G:A	50	100	1	0.2023
22:34167875:G:T	49	100	1	0.3048
22:34167958:C:T	50	100	1	0.3048
22:34168043:T:C	50	100	1	0.305
22:34168194:A:G	50	100	1	0.01507
22:34168372:A:C	50	100	1	0.3097
22:34169347:A:G	50	100	1	0.1024
22:34169539:C:G	50	100	1	0.3097
22:34169543:G:A	50	100	0.93	0.065
22:34169857:A:G	50	100	0.97	0.01834
22:34170040:C:T	50	100	1	0.2876
22:34170120:T:A	50	100	1	0.2876
22:34170405:G:A	50	100	1	0.2874
22:34170664:T:G	50	100	0.98	0.2881
22:34170978:T:C	50	100	1	0.2874
22:34170999:G:A	50	100	1	0.2874
22:34171121:T:C	50	100	1	0.01616
22:34171742:A:G	50	100	0.89	0.01452
22:34171774:G:A	50	100	0.99	0.4869
22:34171863:G:A	50	100	1	0.2919
22:34172126:C:T	50	100	1	0.0472
22:34172234:C:T	50	100	1	0.04539
22:34172330:T:C	50	100	1	0.305
22:34172971:G:A	50	100	1	0.2874
22:34172976:A:G	50	100	1	0.03395
22:34172977:C:T	50	100	1	0.2874
22:34173473:C:A	50	100	1	0.01598
22:34173740:G:A	50	100	1	0.04539
22:34174648:A:T	50	100	1	0.3139
22:34174738:C:G	50	100	1	0.3139
22:34174826:A:G	50	100	0.99	0.01852
22:34175869:A:G	50	98	1	0.3141
22:34175911:C:T	50	100	1	0.01852
22:34176012:G:A	50	100	1	0.0472
22:34176093:C:T	50	100	0.97	0.1492
22:34176161:C:T	50	100	1	0.01761
22:34176863:G:A	50	100	1	0.01743
22:34177033:G:A	50	100	1	0.01598
22:34177089:A:G	50	96	0.99	0.3094
22:34177112:G:A	50	100	1	0.04539
22:34177129:G:A	50	96	1	0.3094
22:34177142:G:T	50	98	0.98	0.2889
22:34177705:T:C	50	96	0.99	0.2918
22:34178049:G:T	50	100	0.97	0.01834
22:34178353:G:C	50	100	0.99	0.1688
22:34178456:C:T	50	96	0.98	0.2055
22:34178535:C:G	50	100	1	0.02179
22:34178579:C:T	50	100	1	0.01743
22:34178585:A:G	50	100	0.96	0.0216
22:34178645:G:T	43	88.4	0.92	0.1166
22:34178684:T:C	49	89.8	0.95	0.2585
22:34178725:A:G	49	98	0.99	0.3005
22:34179018:T:A	50	100	1	0.01743
22:34179075:C:T	50	94	0.98	0.3003
22:34179169:G:A	50	96	0.98	0.3005
22:34179331:A:T	50	100	0.99	0.1817
22:34179341:T:C	50	96	0.98	0.3007
22:34179509:T:A	50	98	0.98	0.2961
22:34179530:G:A	49	98	0.98	0.2961
22:34179553:A:C	49	98	0.98	0.2961
22:34179596:C:A	50	98	0.98	0.3135
22:34179641:G:T	50	100	1	0.01743
22:34179643:C:T	50	94	0.98	0.3135
22:34180027:G:A	50	98	0.97	0.4837
22:34180108:G:A	50	96	0.97	0.2402
22:34180202:G:T	49	98	0.99	0.132
22:34180363:A:G	50	100	0.97	0.2337
22:34180370:G:T	50	100	0.97	0.2168
22:34180679:T:C	50	100	0.98	0.2351
22:34180698:A:G	50	100	0.98	0.2182
22:34181046:C:A	50	100	1	0.01688
22:34181065:T:C	50	100	0.99	0.22
22:34181172:T:C	50	100	0.98	0.09078
22:34181193:T:G	50	100	0.99	0.2239
22:34181196:A:G	50	100	0.99	0.2239
22:34181588:G:A	50	100	0.99	0.1369
22:34181608:C:T	50	100	0.98	0.1721
22:34181610:C:A	50	100	0.99	0.1369
22:34181629:G:A	50	100	1	0.01688
22:34181631:G:A	50	100	0.98	0.0866
22:34181900:C:T	50	100	1	0.01688
22:34181957:C:T	50	100	1	0.01688
22:34182016:G:A	50	98	0.99	0.1291
22:34182247:C:T	50	100	0.96	0.0207
22:34182484:A:G	50	100	0.98	0.08642
22:34182488:T:A	50	100	0.99	0.2404
22:34182537:T:C	50	100	1	0.01688
22:34182622:G:A	50	100	1	0.01688
22:34182648:T:C	50	96	0.67	0.05065
22:34182651:T:C	47	95.7	0.99	0.2395
22:34182668:C:T	50	100	1	0.1371
22:34182704:T:C	50	100	1	0.2404
22:34182896:A:G	50	100	0.97	0.0207
22:34183083:C:G	50	100	1	0.01688
22:34183115:G:A	50	100	1	0.01688
22:34183134:G:A	50	100	1	0.2237
22:34183154:C:T	50	100	1	0.01688
22:34183362:G:A	50	100	1	0.1362
22:34183382:C:A	50	100	0.99	0.1716
22:34183493:A:G	50	100	1	0.1015
22:34183753:T:C	50	98	0.93	0.05156
22:34183999:C:T	50	100	1	0.2407
22:34184127:T:G	50	100	0.97	0.06972
22:34184212:C:A	50	100	0.99	0.01979
22:34184227:C:T	50	100	1	0.1371
22:34184250:T:C	50	100	1	0.01688
22:34184289:A:G	50	100	1	0.01688
22:34184351:C:T	50	100	1	0.01471
22:34184374:G:T	50	100	0.98	0.01688
22:34184855:C:T	50	100	1	0.2237
22:34185331:C:T	50	100	1	0.1373
22:34185333:C:T	50	100	0.99	0.01471
22:34185384:A:G	50	100	1	0.01688
22:34185648:A:G	50	100	0.9	0.03613
22:34185752:G:T	50	100	1	0.2237
22:34186110:T:A	50	100	1	0.2237
22:34186290:A:G	50	100	0.99	0.01979
22:34186597:G:A	50	100	1	0.01235
22:34186705:A:C	50	100	1	0.4001
22:34186737:T:C	50	100	1	0.2235
22:34186862:C:T	50	100	0.97	0.02996
22:34187089:G:A	50	100	1	0.2404
22:34187187:A:G	50	100	1	0.2404
22:34187313:G:A	50	100	1	0.1371
22:34187586:A:G	50	100	1	0.01688
22:34187644:T:A	49	100	1	0.1313
22:34187756:T:A	49	98	1	0.1325
22:34187786:G:C	49	95.9	1	0.2406
22:34187826:C:T	49	100	0.89	0.06209
22:34187827:G:A	49	100	0.99	0.01561
22:34187880:C:G	49	98	0.97	0.02977
22:34187967:A:C	50	94	0.98	0.1745
22:34188025:C:T	50	100	0.99	0.4225
22:34188035:G:A	50	100	0.97	0.03613
22:34188079:C:T	50	100	0.97	0.02977
22:34188103:A:T	50	100	1	0.2092
22:34188814:T:C	50	100	1	0.02923
22:34189117:G:A	50	100	1	0.01561
22:34189231:G:A	50	100	1	0.01398
22:34189308:G:A	49	100	1	0.1826
22:34189365:T:A	50	100	0.95	0.1293
22:34189578:C:T	50	100	0.97	0.02977
22:34189666:G:A	50	100	1	0.3586
22:34189863:G:C	50	100	1	0.4604
22:34190131:C:A	50	100	0.94	0.03595
22:34190213:C:T	50	100	0.99	0.4653
22:34190338:T:C	50	100	0.99	0.1382
22:34190492:G:A	50	100	0.98	0.177
22:34190613:C:A	50	100	0.99	0.3373
22:34190809:A:G	50	100	0.99	0.01107
22:34190913:C:G	50	100	0.98	0.1196
22:34191018:T:C	50	100	1	0.01398
22:34191054:C:T	50	100	0.99	0.3373
22:34191167:G:A	50	100	0.99	0.4651
22:34191372:A:G	50	100	0.99	0.4232
22:34191458:C:T	50	100	0.99	0.4651
22:34191514:C:T	50	100	0.99	0.4651
22:34191560:G:A	50	100	1	0.1952
22:34191570:T:A	50	100	1	0.1955
22:34191950:C:T	50	100	0.99	0.337
22:34191997:A:C	50	100	0.99	0.467
22:34192279:G:A	50	100	1	0.01707
22:34192338:A:C	50	100	1	0.1075
22:34192379:A:G	50	100	1	0.1812
22:34192713:T:G	50	100	0.99	0.1718
22:34192759:G:T	50	100	0.99	0.3393
22:34193143:T:C	50	100	1	0.1814
22:34193144:G:A	50	100	0.99	0.3379
22:34193425:C:T	50	100	0.99	0.4488
22:34193505:G:A	50	100	1	0.1788
22:34193592:C:A	50	100	1	0.01271
22:34193662:A:C	50	100	0.99	0.3366
22:34193881:T:C	50	100	1	0.4503
22:34193899:C:T	50	100	1	0.4484
22:34193912:G:A	50	100	1	0.02433
22:34193977:A:G	50	100	0.99	0.1966
22:34194079:C:G	50	100	1	0.01652
22:34194170:T:G	50	100	1	0.4134
22:34194287:C:T	50	100	1	0.01452
22:34194491:G:A	50	100	0.9	0.03014
22:34194688:A:G	50	100	1	0.1997
22:34194945:G:A	50	98	0.93	0.1289
22:34195339:T:C	50	100	1	0.1407
22:34195622:C:T	50	100	0.99	0.1786
22:34195630:T:G	50	100	1	0.1425
22:34195747:G:A	50	100	0.99	0.1954
22:34196024:A:G	50	100	1	0.01652
22:34196167:C:G	50	100	1	0.4486
22:34196352:A:G	50	100	1	0.01525
22:34197023:A:T	50	100	1	0.4486
22:34197238:C:T	50	100	1	0.3355
22:34197671:G:C	50	100	1	0.01525
22:34197894:G:A	50	100	1	0.01652
22:34197910:T:G	50	100	1	0.01652
22:34197970:A:G	50	100	0.97	0.02887
22:34198131:T:C	50	100	1	0.01525
22:34198259:T:C	50	100	1	0.1972
22:34198293:G:C	50	100	1	0.1389
22:34198313:A:G	50	100	1	0.451
22:34198315:C:T	50	100	1	0.3355
22:34198464:G:T	50	100	1	0.3355
22:34199251:G:A	50	100	1	0.451
22:34199464:T:C	50	100	1	0.213
22:34199466:C:T	50	100	0.99	0.1779
22:34199648:A:G	50	100	1	0.3357
22:34199764:T:G	50	100	1	0.2148
22:34200490:A:G	50	100	0.99	0.185
22:34200567:G:A	50	100	1	0.4508
22:34200622:A:G	50	100	0.99	0.01561
22:34200901:A:G	50	100	1	0.4492
22:34200951:C:T	50	100	1	0.3355
22:34201427:G:A	50	100	1	0.449
22:34201690:G:T	50	100	1	0.3509
22:34201843:T:C	50	100	1	0.01652
22:34202007:G:T	50	100	0.99	0.449
22:34202320:A:G	50	100	0.99	0.4486
22:34202323:T:C	50	100	0.83	0.01235
22:34202579:A:G	50	100	0.99	0.4484
22:34202673:G:A	50	100	0.99	0.4114
22:34202874:T:C	50	100	0.99	0.2128
22:34203001:G:A	50	100	1	0.01525
22:34203300:A:C	50	100	1	0.1427
22:34203620:A:C	50	100	0.98	0.02977
22:34203628:C:T	50	100	0.99	0.4483
22:34203634:C:A	50	100	0.99	0.3364
22:34203845:A:G	50	100	1	0.01525
22:34204024:C:T	50	100	1	0.4481
22:34204476:T:C	50	100	0.99	0.3945
22:34204477:G:T	50	100	1	0.4484
22:34204695:G:A	50	100	1	0.4484
22:34204850:C:T	49	98	0.99	0.2151
22:34204945:T:C	40	85	1	0.4395
22:34205042:C:G	50	100	0.98	0.03577
22:34205093:G:A	50	98	1	0.4132
22:34205099:C:T	50	98	1	0.345
22:34205125:G:A	50	100	1	0.3666
22:34205156:G:A	50	100	1	0.01452
22:34205343:A:G	50	100	1	0.345
22:34205560:T:A	50	100	1	0.2148
22:34205921:T:A	50	100	1	0.2128
22:34206199:A:G	50	100	1	0.345
22:34206279:C:A	50	100	1	0.01652
22:34206403:T:C	50	100	1	0.1407
22:34206752:T:C	50	100	1	0.03413
22:34207244:C:T	50	100	1	0.4395
22:34207332:A:T	50	100	1	0.3451
22:34207608:G:T	50	100	0.94	0.03141
22:34207999:G:T	50	100	1	0.1698
22:34208258:G:A	50	100	1	0.01452
22:34208264:T:C	50	100	0.99	0.4395
22:34208272:A:T	50	100	1	0.1696
22:34208833:A:G	50	100	0.99	0.3606
22:34208845:C:T	50	100	0.99	0.3606
22:34209122:C:A	50	94	0.96	0.4956
22:34209174:G:A	50	100	1	0.1993
22:34209198:A:T	50	100	1	0.01089
22:34209345:G:T	50	100	0.99	0.3451
22:34209491:G:A	50	100	1	0.01525
22:34209895:C:G	50	100	0.98	0.02814
22:34209934:T:C	50	100	0.98	0.03032
22:34209968:C:T	50	100	0.99	0.4354
22:34210237:A:G	50	100	1	0.03413
22:34210310:G:A	50	100	0.99	0.4354
22:34210755:C:A	50	100	1	0.04067
22:34210850:G:A	50	100	0.99	0.4354
22:34211253:C:T	50	100	1	0.0256
22:34211300:G:C	50	100	1	0.01561
22:34211642:G:A	50	100	1	0.01561
22:34211724:G:A	50	100	0.99	0.4355
22:34212428:A:G	50	100	1	0.1064
22:34212523:A:C	50	100	0.99	0.4375
22:34212556:A:C	50	100	1	0.01561
22:34212843:A:T	50	100	0.98	0.02996
22:34213126:T:C	50	100	0.98	0.03014
22:34213225:G:A	50	100	1	0.01452
22:34213430:C:T	50	100	0.96	0.1284
22:34213855:A:G	50	100	1	0.01452
22:34214105:C:A	50	100	0.99	0.4001
22:34214124:C:A	50	100	0.99	0.3611
22:34214170:A:C	50	100	1	0.01707
22:34214404:G:C	50	100	1	0.197
22:34214805:T:C	50	100	0.98	0.1351
22:34214916:T:A	50	100	1	0.4346
22:34215074:T:C	50	100	1	0.01561
22:34215255:C:T	50	100	1	0.203
22:34215575:G:A	50	100	1	0.01452
22:34215581:C:T	50	100	1	0.01089
22:34215630:A:T	50	100	1	0.374
22:34215943:T:G	50	100	1	0.4599
22:34216109:G:A	50	100	0.83	0.02996
22:34216118:C:A	50	100	1	0.1914
22:34216160:T:C	50	98	0.94	0.04339
22:34216379:G:A	50	100	1	0.01652
22:34216450:T:A	50	100	1	0.02578
22:34216536:C:G	50	100	0.99	0.02923
22:34216642:G:A	50	100	0.99	0.203
22:34216946:G:A	50	100	1	0.4346
22:34217054:C:T	50	100	1	0.2082
22:34217123:G:A	50	100	1	0.2148
22:34217284:G:A	50	100	1	0.02469
22:34217358:A:G	50	100	1	0.2315
22:34217680:T:C	50	98	1	0.4332
22:34217696:A:C	50	100	0.99	0.1354
22:34217727:T:C	50	100	1	0.1743
22:34217911:G:A	49	100	1	0.4357
22:34217930:T:C	49	100	1	0.4314
22:34218072:A:G	50	100	1	0.2013
22:34218264:G:C	50	100	1	0.3635
22:34218602:T:C	50	100	1	0.1743
22:34218931:C:A	50	100	1	0.3631
22:34219207:G:A	50	100	1	0.4328
22:34219683:T:A	50	100	1	0.01107
22:34219716:C:G	50	100	1	0.01652
22:34219820:C:T	50	100	1	0.2013
22:34219868:C:A	50	100	1	0.01652
22:34219980:A:G	50	100	1	0.01652
22:34220043:G:A	50	100	1	0.0345
22:34220056:G:A	50	100	1	0.01561
22:34220286:C:T	50	100	1	0.01561
22:34220451:A:G	50	100	1	0.01126
22:34220541:C:T	50	100	0.83	0.04611
22:34220563:T:C	50	100	1	0.2012
22:34220754:C:T	50	100	1	0.2013
22:34220816:C:T	50	100	0.94	0.02923
22:34220874:C:T	50	100	1	0.4316
22:34221121:A:T	50	100	0.99	0.02923
22:34221376:T:A	50	100	1	0.01652
22:34221951:T:A	50	100	1	0.1915
22:34222152:A:G	50	100	1	0.01652
22:34222200:C:T	50	100	1	0.1725
22:34222699:T:C	50	100	1	0.1725
22:34222809:A:T	50	100	1	0.4316
22:34222830:A:T	50	100	1	0.4316
22:34223016:T:C	50	100	1	0.2015
22:34223423:G:A	50	100	1	0.0276
22:34223456:A:G	50	100	1	0.4317
22:34223598:C:G	50	100	0.99	0.1353
22:34223735:A:G	50	100	1	0.01652
22:34223786:G:A	50	100	1	0.01561
22:34223866:A:C	50	100	1	0.0276
22:34223948:C:T	50	100	1	0.2015
22:34224120:G:A	50	100	1	0.0167
22:34224166:C:G	50	100	1	0.01652
22:34224564:T:C	50	100	1	0.1944
22:34224608:T:C	50	100	0.99	0.2102
22:34224765:C:T	50	100	0.99	0.2106
22:34225259:A:T	50	100	1	0.2013
22:34225593:C:G	50	100	0.75	0.01961
22:34225671:A:G	50	100	1	0.2108
22:34225890:A:G	50	100	1	0.01652
22:34225984:G:A	50	100	1	0.02923
22:34225997:A:G	50	100	1	0.01652
22:34226119:T:C	50	100	1	0.01561
22:34226554:A:G	50	100	1	0.01652
22:34226601:C:T	50	100	1	0.01652
22:34226843:T:C	50	100	1	0.02923
22:34226976:T:C	50	100	0.99	0.1289
22:34227627:G:T	50	100	1	0.01652
22:34227669:A:C	50	100	1	0.04539
22:34227738:T:G	50	100	0.99	0.01652
22:34227871:C:T	50	100	1	0.4286
22:34228135:T:A	50	100	1	0.4285
22:34228575:A:G	50	100	1	0.02269
22:34228850:C:T	50	100	1	0.1725
22:34229141:C:A	50	100	1	0.4288
22:34229167:G:A	50	100	1	0.4288
22:34229173:T:A	50	100	1	0.4288
22:34229319:G:A	50	100	1	0.1652
22:34229385:T:C	50	100	1	0.01652
22:34229722:A:G	50	100	1	0.2013
22:34229795:C:T	50	100	1	0.4281
22:34229972:C:G	50	100	0.98	0.03577
22:34230406:A:G	50	100	1	0.01652
22:34230464:C:A	50	100	1	0.2013
22:34230497:G:A	50	100	1	0.2269
22:34230549:T:C	50	100	0.98	0.1289
22:34230659:A:G	50	100	1	0.4286
22:34230775:C:T	50	100	1	0.0158
22:34230979:A:G	50	98	1	0.1745
22:34231152:A:G	50	100	1	0.2017
22:34231238:T:A	50	100	1	0.01652
22:34231743:C:T	50	100	0.99	0.4704
22:34231752:A:G	50	100	1	0.2102
22:34231761:A:G	50	100	1	0.01652
22:34232112:A:G	50	100	1	0.2099
22:34232491:A:G	50	98	0.91	0.05374
22:34232647:C:A	50	100	1	0.01216
22:34232917:G:A	50	100	1	0.1748
22:34232923:A:G	50	100	0.99	0.4561
22:34233145:A:C	50	100	1	0.01652
22:34233807:G:A	50	100	0.99	0.04339
22:34233912:A:G	50	100	1	0.01216
22:34233913:T:C	50	100	1	0.0276
22:34234077:T:C	50	100	1	0.4557
22:34234098:T:C	50	100	1	0.2326
22:34234115:T:G	50	100	1	0.2326
22:34234134:A:G	50	98	1	0.2099
22:34234559:A:G	50	100	1	0.0158
22:34235088:C:A	50	100	0.99	0.04321
22:34235295:C:T	50	100	1	0.01652
22:34235337:G:A	50	100	1	0.1741
22:34235668:A:G	50	100	0.99	0.1932
22:34235761:G:C	50	100	0.99	0.2099
22:34235789:G:C	50	100	1	0.01652
22:34236045:C:T	50	100	1	0.01652
22:34236603:G:A	50	100	0.99	0.0276
22:34237202:T:A	50	100	0.99	0.1641
22:34237402:G:T	50	100	1	0.1747
22:34237749:C:G	50	100	1	0.4129
22:34237915:G:A	50	100	1	0.1728
22:34238307:G:A	50	100	1	0.01652
22:34238910:A:G	50	100	1	0.4129
22:34239204:C:T	50	100	1	0.4294
22:34239345:T:C	50	100	1	0.1748
22:34240083:C:A	50	100	1	0.4134
22:34240209:A:G	50	100	1	0.4285
22:34240237:C:G	50	100	1	0.01652
22:34240343:T:C	50	100	1	0.0236
22:34240850:C:T	50	100	1	0.0167
22:34240910:C:T	50	100	1	0.1238
22:34241101:G:A	50	100	0.88	0.065
22:34242295:C:G	50	100	1	0.1725
22:34242417:A:T	50	98	1	0.1725
22:34242658:G:A	50	100	1	0.02251
22:34243064:G:A	50	98	0.93	0.1251
22:34243193:A:G	50	100	1	0.01634
22:34243517:A:G	50	100	1	0.02324
22:34243591:G:A	50	100	0.96	0.04847
22:34243751:T:G	50	98	1	0.1727
22:34243821:T:C	50	98	0.89	0.04611
22:34243824:G:A	50	100	1	0.0158
22:34243931:A:T	50	100	1	0.0158
22:34244057:T:C	50	100	1	0.4493
22:34244629:G:A	50	100	1	0.4158
22:34245754:T:C	50	100	1	0.2066
22:34246053:A:G	50	100	1	0.2115
22:34246463:A:G	50	100	1	0.01434
22:34246541:G:A	50	100	1	0.4305
22:34246732:C:T	50	100	0.99	0.4136
22:34246981:A:G	50	98	1	0.1727
22:34247277:T:C	50	100	1	0.01471
22:34247312:G:A	50	100	1	0.0158
22:34247314:C:T	50	100	1	0.4299
22:34247768:T:C	50	98	1	0.1725
22:34247976:C:T	50	100	1	0.01652
22:34248024:C:T	50	98	0.88	0.0463
22:34248049:G:A	50	100	0.98	0.2135
22:34248287:G:C	50	100	0.91	0.01017
22:34248356:C:T	50	100	0.92	0.01634
22:34248794:A:G	50	100	0.99	0.01289
22:34248996:C:T	50	98	1	0.01598
22:34249368:C:T	50	94	0.92	0.1046
22:34249957:T:G	50	100	0.96	0.346
22:34250124:A:T	50	100	0.97	0.1941
22:34250229:A:G	50	100	0.98	0.2968
22:34250544:T:A	50	100	0.9	0.01943
22:34250991:A:C	50	100	0.98	0.1767
22:34251515:G:A	50	100	0.98	0.06845
22:34251521:C:T	50	100	0.98	0.3793
22:34251702:C:T	50	100	0.99	0.01543
22:34251749:C:G	50	100	0.98	0.187
22:34251756:C:T	50	100	0.97	0.106
22:34252136:T:G	50	100	0.94	0.01616
22:34252923:A:G	49	100	0.99	0.2968
22:34253366:G:A	50	100	0.99	0.1069
22:34254150:G:A	50	100	1	0.01797
22:34254595:G:A	50	100	0.99	0.1941
22:34254793:G:A	50	100	0.99	0.3607
22:34254895:C:A	50	100	1	0.01852
22:34255077:G:A	50	100	1	0.01797
22:34255217:T:C	50	100	1	0.01616
22:34255465:G:A	50	100	1	0.02487
22:34255553:G:A	50	100	0.98	0.2905
22:34255820:A:G	50	100	1	0.02487
22:34256723:T:C	50	100	0.98	0.1264
22:34256841:A:G	50	100	1	0.01797
22:34258159:A:G	50	100	0.98	0.1403
22:34258709:T:C	50	100	1	0.02487
22:34258905:C:G	50	100	1	0.01852
22:34258911:T:C	50	100	0.99	0.1062
22:34259539:A:G	50	100	0.99	0.138
22:34259658:C:T	50	100	0.99	0.2903
22:34260603:T:C	50	100	0.99	0.299
22:34260806:A:G	50	100	0.94	0.02505
22:34260825:T:C	50	100	0.99	0.1071
22:34261007:C:T	50	100	0.99	0.1164
22:34261008:G:A	50	100	0.97	0.07625
22:34261119:G:A	50	100	1	0.02487
22:34261599:C:T	50	100	0.97	0.03486
22:34261803:A:C	50	100	0.99	0.3119
22:34262697:G:T	50	100	1	0.01779
22:34262795:A:C	50	98	0.92	0.02015
22:34263009:T:C	50	100	1	0.04521
22:34264069:T:C	50	100	0.98	0.1082
22:34264365:A:G	50	100	1	0.02106
22:34264926:C:T	50	100	0.99	0.02487
22:34264927:A:G	50	100	0.99	0.4139
22:34265070:T:C	50	100	1	0.01852
22:34265829:T:C	50	100	0.99	0.3778
22:34265851:C:T	50	100	1	0.01071
22:34265988:G:A	50	100	0.99	0.1641
22:34266043:A:T	50	100	0.98	0.07081
22:34266139:A:T	50	96	0.93	0.01979
22:34266141:A:T	50	98	0.99	0.4415
22:34266323:T:G	50	100	0.92	0.02778
22:34267078:T:C	50	100	1	0.3778
22:34267937:C:G	50	100	1	0.1993
22:34267981:C:T	50	100	1	0.02487
22:34268322:A:G	50	100	1	0.06845
22:34269177:G:A	50	100	1	0.01616
22:34269417:G:C	50	100	1	0.01888
22:34269618:T:C	50	100	1	0.1075
22:34269849:A:G	50	100	0.98	0.1474
22:34270882:C:T	50	100	0.89	0.01035
22:34272001:C:T	50	100	1	0.1089
22:34272084:G:A	50	98	1	0.3273
22:34272322:A:G	50	100	1	0.1369
22:34272341:G:A	50	98	0.98	0.3201
22:34272454:A:C	50	100	1	0.02487
22:34273005:G:C	50	100	1	0.1075
22:34273094:C:T	50	100	0.99	0.1167
22:34273180:G:A	50	100	0.98	0.2954
22:34274274:C:T	50	100	0.99	0.1104
22:34274861:G:T	50	100	1	0.02505
22:34274954:A:G	50	100	1	0.01743
22:34275022:G:A	50	100	1	0.2912
22:34275049:A:G	50	100	1	0.02487
22:34275315:C:T	50	100	1	0.01797
22:34275322:G:A	50	100	1	0.02505
22:34275688:C:G	50	100	1	0.01834
22:34275908:G:A	50	98	0.75	0.03504
22:34276191:C:G	50	100	1	0.3079
22:34276761:T:C	50	100	1	0.01797
22:34276769:G:A	50	100	1	0.1075
22:34276838:C:T	50	98	1	0.1265
22:34276875:G:A	50	100	1	0.02487
22:34277553:G:C	50	100	1	0.02487
22:34277606:G:T	50	100	0.95	0.0285
22:34277912:G:C	50	100	1	0.1104
22:34278038:A:G	50	100	1	0.07026
22:34278177:G:A	50	100	1	0.108
22:34278393:G:C	50	100	1	0.06845
22:34278641:T:C	50	100	1	0.01797
22:34278829:C:A	50	92	1	0.1069
22:34278831:A:C	49	91.8	0.96	0.4276
22:34278940:A:T	45	84.4	1	0.1066
22:34279158:T:A	37	94.6	0.95	0.01144
22:34279281:T:A	50	98	0.99	0.3106
22:34279399:C:A	50	100	0.99	0.3658
22:34279400:C:A	50	100	0.99	0.3658
22:34279556:T:C	50	100	1	0.06845
22:34279663:G:A	50	100	1	0.108
22:34279801:A:G	50	100	1	0.108
22:34279913:T:G	50	100	1	0.1264
22:34280931:A:G	50	100	1	0.3346
22:34281433:G:A	50	100	0.97	0.01634
22:34281901:G:C	50	98	1	0.4866
22:34282150:A:G	50	100	1	0.07898
22:34282245:G:A	50	96	0.94	0.03177
22:34282568:A:G	50	100	1	0.01797
22:34282671:C:T	50	100	0.98	0.116
22:34282773:C:T	50	100	1	0.02487
22:34282869:C:T	50	100	1	0.01652
22:34283503:G:A	50	100	1	0.02487
22:34283800:G:T	50	100	1	0.06863
22:34284184:G:A	50	100	1	0.1049
22:34284567:G:A	50	100	1	0.04357
22:34284819:C:G	50	100	0.91	0.1048
22:34284944:G:T	50	100	1	0.1055
22:34285173:T:C	50	100	1	0.3769
22:34285302:G:A	50	100	1	0.1055
22:34285350:C:T	50	100	1	0.3204
22:34285643:T:C	50	100	1	0.1057
22:34285677:A:T	50	100	1	0.1153
22:34285707:C:T	50	100	1	0.1055
22:34285948:G:A	50	100	0.95	0.0285
22:34286107:C:A	50	100	0.96	0.07171
22:34286268:C:T	50	100	1	0.01743
22:34286275:C:T	50	100	0.99	0.04412
22:34286668:T:C	50	100	1	0.1035
22:34287375:G:A	50	100	1	0.1358
22:34287449:C:T	50	100	1	0.2928
22:34287538:G:A	50	100	1	0.02542
22:34287571:C:T	50	100	1	0.01888
22:34287761:G:A	50	100	1	0.3417
22:34287839:A:G	50	100	1	0.06899
22:34288106:A:G	50	100	1	0.01797
22:34288232:T:C	50	100	1	0.1264
22:34288558:T:C	50	100	1	0.02142
22:34288605:T:A	50	100	1	0.01924
22:34288899:G:A	50	100	1	0.3631
22:34289866:A:T	50	100	1	0.1049
22:34290068:G:T	50	100	1	0.2814
22:34290259:A:C	50	100	0.98	0.07026
22:34290640:A:T	50	100	1	0.3194
22:34290908:C:A	50	100	1	0.2928
22:34290969:G:A	50	100	1	0.293
22:34291040:T:C	49	100	1	0.3642
22:34291234:C:T	50	100	0.99	0.1984
22:34291329:C:G	50	100	1	0.1799
22:34291555:G:C	50	100	1	0.1245
22:34291740:C:G	50	100	1	0.02142
22:34291816:A:G	50	100	1	0.01906
22:34292320:A:G	50	98	1	0.03195
22:34293171:C:A	50	100	1	0.1251
22:34293199:C:A	50	98	0.99	0.1058
22:34293343:C:G	50	96	0.97	0.1948
22:34294401:C:T	50	100	1	0.01797
22:34294609:C:T	50	100	0.99	0.01216
22:34294658:G:A	50	98	1	0.2723
22:34295045:G:A	50	100	1	0.3629
22:34295569:A:G	50	100	1	0.3181
22:34295642:A:C	50	100	1	0.3112
22:34295647:T:A	50	100	1	0.02596
22:34295669:T:G	50	100	1	0.1262
22:34295716:A:C	50	100	0.99	0.1053
22:34295755:G:A	50	100	1	0.02578
22:34295787:T:A	50	100	0.99	0.1055
22:34296143:C:T	50	100	0.9	0.02596
22:34296261:C:T	50	100	1	0.02578
22:34296410:A:C	50	100	0.99	0.02832
22:34296447:T:G	50	100	0.99	0.108
22:34296635:C:A	50	100	1	0.06845
22:34297127:C:G	50	100	1	0.1191
22:34297351:T:G	50	100	1	0.02088
22:34297862:A:G	50	100	1	0.1354
22:34298167:C:G	50	100	1	0.01797
22:34298542:C:T	50	98	1	0.01089
22:34298582:T:C	50	100	1	0.3195
22:34299196:A:G	50	100	1	0.2732
22:34299419:G:A	50	100	1	0.3411
22:34299603:T:C	50	100	1	0.1075
22:34300458:C:T	50	98	0.99	0.1463
22:34300461:T:G	39	100	1	0.01271
22:34300468:T:C	50	98	0.99	0.1467
22:34300871:C:T	50	100	1	0.02796
22:34300891:G:T	50	100	1	0.01816
22:34301029:A:C	50	100	1	0.1322
22:34301152:C:T	50	100	1	0.2177
22:34301221:G:A	50	100	1	0.01797
22:34302389:T:C	50	100	1	0.3281
22:34302418:T:C	50	100	0.98	0.0276
22:34302879:C:G	50	100	1	0.2182
22:34302989:C:T	50	100	1	0.1796
22:34303086:G:C	50	98	0.92	0.05683
22:34303416:A:G	50	100	1	0.03613
22:34304436:C:G	50	100	1	0.1062
22:34304668:A:C	50	100	1	0.1082
22:34305187:C:T	50	100	0.99	0.1629
22:34305226:G:C	50	100	1	0.02542
22:34305249:G:A	50	100	0.95	0.01652
22:34305256:A:G	50	100	1	0.3186
22:34305407:C:T	49	100	1	0.1881
22:34305412:G:A	49	100	1	0.03613
22:34305942:C:A	50	100	1	0.06954
22:34306500:G:A	50	100	1	0.2936
22:34306751:G:A	50	100	1	0.02505
22:34307438:G:C	50	100	1	0.2086
22:34307879:C:T	50	100	1	0.01924
22:34308096:A:T	50	100	1	0.02505
22:34308128:A:C	50	100	0.99	0.1066
22:34308198:G:A	50	100	0.99	0.3188
22:34308348:G:A	50	100	1	0.02505
22:34308360:T:C	50	98	0.86	0.04194
22:34308964:C:T	50	100	1	0.1068
22:34309076:G:A	50	100	1	0.3626
22:34309172:T:C	50	100	1	0.02505
22:34310513:G:A	50	100	1	0.1645
22:34310546:G:A	50	100	1	0.03631
22:34310581:C:T	50	100	1	0.03595
22:34311585:T:C	50	96	1	0.3353
22:34311786:A:G	50	100	1	0.02487
22:34311801:A:G	50	100	1	0.0256
22:34311913:A:G	50	100	1	0.0167
22:34312099:A:G	50	96	1	0.1534
22:34312109:G:A	50	96	1	0.219
22:34312203:C:T	50	96	0.98	0.1534
22:34312438:C:A	50	100	1	0.1057
22:34312659:C:T	50	100	1	0.1057
22:34312710:A:C	50	100	0.99	0.3522
22:34313127:G:C	48	93.8	0.77	0.06863
22:34313133:C:G	50	96	0.99	0.2692
22:34313144:A:T	49	98	0.79	0.03794
22:34313379:G:A	50	100	1	0.0167
22:34313455:T:A	50	100	1	0.3119
22:34313498:A:T	50	100	1	0.02487
22:34313583:A:G	50	100	1	0.0167
22:34313631:C:T	50	98	1	0.3388
22:34313945:G:T	50	100	1	0.1565
22:34314014:G:A	50	100	1	0.325
22:34314262:T:C	50	100	1	0.2277
22:34315131:C:T	50	100	1	0.3252
22:34315569:C:A	50	100	1	0.3121
22:34315938:G:A	50	100	1	0.03595
22:34316174:T:C	50	100	0.98	0.01924
22:34316328:G:A	50	100	1	0.3261
22:34316650:A:G	50	100	1	0.0167
22:34316663:C:A	50	100	1	0.02052
22:34316984:G:A	50	100	1	0.0167
22:34317252:T:C	50	100	1	0.1412
22:34318004:T:G	50	100	1	0.06917
22:34318171:C:T	49	100	1	0.4455
22:34318283:C:G	50	100	1	0.03686
22:34319424:G:A	50	100	1	0.3994
22:34319747:C:T	50	100	1	0.01053
22:34319890:A:G	50	100	1	0.2698
22:34319907:C:G	50	100	1	0.1529
22:34319990:T:C	50	100	1	0.1049
22:34320509:C:T	50	100	1	0.4528
22:34320878:A:G	50	100	1	0.3264
22:34320909:G:A	50	100	1	0.01053
22:34321190:G:A	50	100	1	0.01489
22:34321209:C:T	50	100	0.99	0.02469
22:34321269:G:A	50	100	1	0.407
22:34321418:G:A	50	100	1	0.4031
22:34321907:G:A	50	100	1	0.0167
22:34322209:G:A	50	100	1	0.03558
22:34322353:C:T	50	100	1	0.04339
22:34322603:G:A	50	98	0.94	0.05792
22:34322667:A:G	50	100	1	0.0699
22:34323498:T:C	50	100	1	0.01616
22:34323750:T:G	50	100	0.99	0.01307
22:34323889:T:C	50	100	1	0.08442
22:34324080:G:A	50	100	1	0.1046
22:34324177:C:A	50	100	1	0.0167
22:34324236:G:C	50	100	1	0.1048
22:34324962:G:C	50	100	1	0.1035
22:34325027:T:G	50	100	1	0.3188
22:34325145:G:C	50	100	1	0.3524
22:34325284:A:C	50	100	1	0.2807
22:34325324:G:A	50	100	1	0.01053
22:34325444:G:T	50	100	1	0.3528
22:34325499:G:A	50	100	1	0.03558
22:34325613:C:T	50	100	1	0.03558
22:34325855:A:G	50	100	1	0.4808
22:34326175:C:T	50	100	1	0.1494
22:34326225:T:C	50	100	0.98	0.02015
22:34326226:G:A	50	100	1	0.07861
22:34326464:G:A	50	100	0.96	0.03686
22:34326580:A:G	50	100	1	0.469
22:34326680:T:A	50	100	1	0.01888
22:34327038:T:A	50	100	1	0.4775
22:34327285:C:G	50	100	1	0.01289
22:34328362:A:T	50	100	0.93	0.05537
22:34328371:G:A	50	100	1	0.01017
22:34328421:T:C	50	98	1	0.04375
22:34328597:A:G	50	100	1	0.03504
22:34328737:G:A	50	100	1	0.3384
22:34328834:A:C	50	100	1	0.01888
22:34329093:C:G	48	95.8	0.96	0.1801
22:34329095:A:T	49	95.9	1	0.1414
22:34329110:T:G	49	91.8	0.97	0.1572
22:34329115:G:A	49	91.8	1	0.1414
22:34329126:G:T	49	91.8	1	0.1414
22:34329141:T:G	49	91.8	0.99	0.1443
22:34329179:G:A	50	100	1	0.3273
22:34329222:A:C	50	100	1	0.0345
22:34329517:A:G	50	98	1	0.01253
22:34329539:G:T	50	100	1	0.1496
22:34329853:T:C	50	100	1	0.3272
22:34329939:A:G	50	100	1	0.478
22:34330177:C:T	50	100	1	0.1494
22:34330498:T:C	50	100	1	0.1051
22:34330506:G:C	50	100	1	0.1396
22:34331050:T:G	50	100	1	0.2941
22:34331130:A:G	50	100	1	0.1496
22:34331173:G:A	50	100	1	0.01979
22:34331182:A:G	50	100	1	0.3282
22:34331352:C:A	50	98	1	0.1485
22:34331384:G:A	50	100	0.99	0.1405
22:34331417:A:G	50	100	1	0.3219
22:34331474:C:A	50	100	1	0.1053
22:34331484:C:T	50	100	1	0.04339
22:34331546:T:C	50	100	1	0.1053
22:34331620:T:A	50	100	1	0.01834
22:34331706:T:C	50	100	1	0.4147
22:34331767:C:A	50	100	1	0.1494
22:34331843:G:C	50	100	1	0.1863
22:34332188:C:T	50	100	1	0.3395
22:34332223:G:A	50	100	1	0.4895
22:34332241:C:G	50	100	1	0.2691
22:34332243:A:G	50	100	1	0.04339
22:34332331:A:C	50	100	1	0.01997
22:34332357:A:C	50	100	1	0.4898
22:34332596:G:C	50	100	1	0.4699
22:34332674:G:A	50	100	1	0.3344
22:34332759:T:A	50	94	0.95	0.4464
22:34333801:A:C	50	100	1	0.4691
22:34333835:G:T	50	100	1	0.4686
22:34334295:T:C	50	100	1	0.3246
22:34334645:G:A	50	100	1	0.1396
22:34334891:G:A	50	100	1	0.1527
22:34335041:G:A	49	100	1	0.3566
22:34335060:T:C	50	100	1	0.4644
22:34335105:C:T	50	100	0.9	0.02578
22:34335855:G:A	50	100	1	0.4641
22:34335936:T:C	50	100	0.95	0.0207
22:34335942:G:A	50	100	1	0.02524
22:34335974:A:G	50	100	1	0.1549
22:34336032:C:G	50	100	1	0.4283
22:34336108:T:A	50	100	1	0.4641
22:34336565:G:A	50	100	1	0.3308
22:34336799:G:C	50	100	1	0.2498
22:34337188:T:C	50	98	1	0.4641
22:34337373:C:A	48	85.4	0.99	0.3558
22:34337520:G:C	50	100	1	0.4802
22:34338381:T:C	50	100	1	0.4011
22:34338883:G:A	50	100	1	0.4802
22:34339149:T:C	50	100	1	0.4007
22:34339219:G:A	50	100	1	0.1447
22:34339383:G:A	50	100	1	0.4806
22:34339737:T:A	50	100	1	0.1427
22:34339742:T:C	50	98	0.91	0.01107
22:34339790:C:T	50	98	0.99	0.1287
22:34339836:T:C	50	100	1	0.3557
22:34339939:C:T	50	100	1	0.01961
22:34339940:C:T	50	100	1	0.3557
22:34339956:T:G	50	98	1	0.02505
22:34339967:G:T	50	98	0.94	0.02215
22:34340195:C:T	50	100	1	0.02505
22:34340258:G:A	50	98	0.93	0.01852
22:34340492:A:T	50	100	1	0.2513
22:34340557:T:A	50	100	0.9	0.01852
22:34340669:C:T	50	100	1	0.1808
22:34340726:T:C	50	100	1	0.3546
22:34340795:G:A	50	100	1	0.3934
22:34341017:G:T	50	100	1	0.06972
22:34341246:T:C	50	100	1	0.1816
22:34341299:C:T	50	100	1	0.1816
22:34341311:C:A	50	100	1	0.419
22:34341398:G:A	50	100	1	0.01961
22:34341454:G:T	50	100	1	0.1816
22:34341775:G:T	50	100	1	0.1572
22:34342033:A:G	49	100	1	0.2513
22:34342053:A:G	50	100	1	0.1816
22:34342176:A:G	50	100	1	0.1062
22:34342253:T:A	50	100	1	0.06972
22:34342457:T:G	50	100	1	0.1599
22:34342568:G:A	50	100	1	0.1654
22:34342764:C:T	50	100	1	0.1058
22:34343051:C:T	50	98	0.77	0.01979
22:34343129:C:T	50	100	1	0.3548
22:34343521:C:T	50	100	0.86	0.01961
22:34343575:T:A	50	100	1	0.06627
22:34343700:C:G	50	100	1	0.01616
22:34343734:C:A	50	100	1	0.06899
22:34343780:T:G	50	100	1	0.1814
22:34344010:C:G	50	100	1	0.1569
22:34344291:T:A	50	100	1	0.1814
22:34344713:A:C	50	100	1	0.1652
22:34345092:T:C	50	100	1	0.3295
22:34345156:G:A	50	100	1	0.06009
22:34345348:A:G	49	100	1	0.01961
22:34345414:G:A	50	100	1	0.1643
22:34345550:A:G	50	98	0.99	0.1111
22:34345594:A:G	50	100	1	0.1652
22:34345602:G:T	50	100	1	0.04394
22:34345948:T:C	50	100	1	0.06028
22:34345995:A:C	50	100	0.82	0.04503
22:34346076:T:G	50	100	1	0.1456
22:34346096:C:G	50	100	1	0.3297
22:34346126:A:G	50	100	1	0.02106
22:34346809:G:A	50	100	1	0.4679
22:34347084:T:C	50	96	1	0.3845
22:34347092:C:G	50	100	0.96	0.02197
22:34347513:C:G	50	100	1	0.4889
22:34347697:A:G	50	98	0.95	0.02197
22:34348034:T:C	50	100	1	0.02687
22:34348079:T:C	50	100	1	0.3317
22:34348392:A:G	50	100	1	0.05955
22:34348539:T:A	50	100	0.97	0.01688
22:34348646:T:C	50	100	1	0.4889
22:34348859:T:C	50	100	1	0.4889
22:34348916:T:C	50	96	0.98	0.4263
22:34348951:A:C	50	100	1	0.3313
22:34349208:T:C	50	100	1	0.4889
22:34349637:G:A	50	100	1	0.2406
22:34349686:A:G	50	100	1	0.1425
22:34349998:T:G	50	100	1	0.06699
22:34350496:T:C	50	100	1	0.02669
22:34350553:G:A	50	100	1	0.1647
22:34350708:G:A	50	100	1	0.2315
22:34350716:T:A	50	100	1	0.1649
22:34350815:A:G	50	100	0.99	0.01707
22:34350984:G:A	50	100	1	0.1396
22:34351328:C:T	50	100	1	0.01616
22:34351519:G:A	50	100	1	0.2958
22:34351608:G:A	50	100	1	0.05955
22:34352174:G:T	50	100	1	0.3302
22:34352269:G:C	50	100	1	0.02542
22:34352396:G:A	50	100	1	0.4891
22:34352730:C:T	50	100	1	0.4125
22:34352977:T:C	50	100	1	0.4889
22:34353032:C:G	50	96	1	0.3351
22:34353042:T:C	50	100	0.97	0.02269
22:34353202:G:A	50	100	1	0.4867
22:34353286:G:C	50	100	1	0.1069
22:34353479:C:T	50	100	1	0.02542
22:34353686:G:A	50	100	1	0.1527
22:34353799:T:C	50	100	0.91	0.01961
22:34353852:C:T	50	98	0.99	0.06881
22:34353976:C:T	50	100	1	0.1004
22:34354177:T:G	50	100	0.98	0.02288
22:34354185:T:A	50	100	1	0.4966
22:34354236:C:T	50	100	0.98	0.07389
22:34354708:T:C	50	100	0.94	0.02088
22:34354713:G:A	50	100	0.98	0.07389
22:34354786:G:A	50	100	0.99	0.1298
22:34354883:C:A	50	100	0.99	0.4889
22:34355020:G:T	50	100	0.99	0.1803
22:34355206:G:C	50	100	1	0.06681
22:34355665:A:G	50	100	0.99	0.1806
22:34355702:G:A	50	100	0.99	0.1641
22:34356233:A:G	50	100	0.96	0.165
22:34356385:T:C	50	100	1	0.1038
22:34356516:G:A	50	100	0.99	0.2315
22:34356562:T:C	50	100	0.9	0.0158
22:34356991:G:A	50	100	0.99	0.1761
22:34357283:C:T	50	100	1	0.01144
22:34357346:A:G	50	100	1	0.1503
22:34357389:G:C	50	100	1	0.0354
22:34357556:T:C	50	100	1	0.05937
22:34357616:G:C	50	100	0.9	0.01852
22:34357681:A:T	50	100	1	0.1826
22:34358206:C:T	50	100	1	0.3678
22:34358255:C:T	50	100	1	0.3678
22:34358431:A:G	50	100	1	0.3903
22:34358487:A:G	50	100	1	0.1808
22:34358627:C:T	50	100	1	0.3842
22:34358869:A:G	50	100	1	0.3678
22:34359013:G:A	49	100	1	0.3678
22:34359169:G:T	50	100	1	0.3676
22:34359436:C:T	50	100	1	0.01126
22:34359437:G:A	50	100	1	0.15
22:34359676:C:T	50	100	1	0.01035
22:34359844:G:A	49	100	0.98	0.03486
22:34359906:T:A	50	100	1	0.3676
22:34359923:C:T	50	100	1	0.06899
22:34360198:C:T	50	100	0.97	0.02941
22:34360281:A:G	50	100	1	0.3945
22:34360383:T:C	50	100	1	0.06935
22:34360728:G:T	50	98	0.99	0.3943
22:34361076:A:G	50	100	1	0.3471
22:34361196:T:A	50	100	1	0.3517
22:34361203:C:T	50	100	1	0.1429
22:34361222:G:A	50	100	1	0.1033
22:34361776:T:A	50	100	1	0.3573
22:34361922:G:A	50	100	1	0.4437
22:34361924:T:A	50	100	1	0.3573
22:34362188:A:G	50	100	1	0.2435
22:34362509:G:A	50	100	1	0.3622
22:34362550:C:T	50	100	1	0.3622
22:34362712:C:A	50	100	1	0.3622
22:34363137:T:C	50	100	0.98	0.0207
22:34363251:G:A	50	98	0.99	0.1783
22:34363668:C:T	50	100	0.99	0.4472
22:34363943:G:A	50	100	1	0.3582
22:34364111:G:A	50	100	1	0.06917
22:34364179:T:A	50	100	0.9	0.01979
22:34364203:G:A	50	98	0.94	0.01834
22:34364280:G:A	50	98	1	0.3588
22:34364300:G:T	50	100	0.99	0.4056
22:34364349:A:G	50	100	0.96	0.02669
22:34364682:A:G	50	100	0.97	0.01997
22:34364825:C:T	50	100	1	0.3548
22:34365126:T:A	50	100	1	0.3548
22:34365231:G:A	50	100	1	0.08533
22:34365413:A:C	50	100	1	0.3627
22:34365689:T:G	50	100	1	0.3588
22:34365712:C:T	50	100	1	0.3473
22:34366334:A:G	50	100	0.99	0.1393
22:34366451:T:C	50	100	1	0.3588
22:34366505:G:A	50	100	1	0.3588
22:34366540:G:T	50	100	1	0.3188
22:34366676:C:T	50	100	0.99	0.1865
22:34366841:G:T	50	100	1	0.358
22:34367569:T:G	50	100	1	0.3582
22:34367657:C:G	50	100	0.98	0.1609
22:34367833:G:A	50	100	1	0.3586
22:34368113:G:T	49	93.9	0.98	0.07916
22:34368123:G:T	50	90	0.99	0.3664
22:34368124:T:G	50	92	0.91	0.10780000000000001
22:34368370:T:G	50	100	1	0.08569
22:34368485:G:A	50	100	1	0.06935
22:34368583:T:C	50	100	1	0.4439
22:34368622:G:T	50	100	0.99	0.1768
22:34368646:G:A	50	100	0.98	0.02596
22:34368730:C:A	50	100	1	0.1774
22:34368889:G:A	50	100	1	0.06935
22:34369297:T:C	50	100	1	0.358
22:34369561:G:A	50	100	1	0.358
22:34370087:G:T	50	100	1	0.1906
22:34370316:G:A	50	100	1	0.08569
22:34370327:A:G	50	100	0.99	0.0256
22:34370515:T:C	50	100	1	0.1859
22:34370521:A:G	50	100	1	0.3584
22:34370593:G:A	50	100	1	0.4408
22:34370714:C:A	50	100	1	0.06935
22:34371165:G:A	50	96	1	0.4435
22:34372243:C:T	50	100	1	0.3578
22:34372490:G:C	50	100	0.99	0.1774
22:34372755:A:G	50	100	1	0.4441
22:34372862:C:T	50	100	1	0.3491
22:34373220:A:G	50	100	1	0.1071
22:34373536:G:C	50	100	1	0.4441
22:34373552:G:C	50	100	0.99	0.01979
22:34373565:A:C	50	100	1	0.4443
22:34373733:A:G	50	100	1	0.1024
22:34374030:G:A	50	100	1	0.4443
22:34374158:T:C	50	100	1	0.4443
22:34374167:T:C	50	100	1	0.4443
22:34374208:A:G	50	100	1	0.4443
22:34374484:A:T	50	100	1	0.4443
22:34374650:A:G	50	100	1	0.08551
22:34374948:G:T	50	100	1	0.4441
22:34375014:C:T	50	100	1	0.06899
22:34375199:C:T	50	100	0.99	0.01943
22:34375217:G:A	50	100	1	0.4444
22:34375427:C:G	50	100	0.85	0.03631
22:34375577:A:T	50	100	1	0.06899
22:34375675:C:A	50	100	1	0.08533
22:34375726:G:A	50	100	1	0.1138
22:34375733:G:A	50	100	1	0.3588
22:34375917:C:A	49	100	1	0.1138
22:34375923:C:A	50	100	1	0.06899
22:34376336:C:T	50	100	1	0.4214
22:34376450:A:G	50	100	1	0.1403
22:34376656:A:G	50	100	1	0.4434
22:34376737:A:G	50	100	1	0.1138
22:34376884:G:C	50	100	0.98	0.07716
22:34377040:C:T	50	100	0.98	0.08551
22:34377041:G:A	50	100	0.99	0.04321
22:34377098:A:G	50	100	1	0.3578
22:34377576:C:A	50	96	0.99	0.3709
22:34377583:A:G	50	94	0.99	0.4871
22:34377590:C:G	50	98	1	0.3597
22:34377627:A:T	50	98	1	0.3588
22:34377737:T:C	50	100	0.99	0.1487
22:34377759:G:A	50	100	1	0.3582
22:34378379:G:A	50	100	0.99	0.02614
22:34378428:A:G	50	100	1	0.358
22:34378474:C:T	50	100	1	0.358
22:34378587:A:G	50	100	1	0.4428
22:34378595:C:A	50	100	1	0.472
22:34378730:T:G	50	100	1	0.3577
22:34378733:G:T	50	100	1	0.02288
22:34378743:A:G	50	100	1	0.3618
22:34378790:A:G	50	100	1	0.3575
22:34378951:G:A	50	100	0.99	0.3582
22:34379028:G:A	50	100	1	0.1137
22:34379344:G:A	50	100	1	0.3578
22:34379377:C:T	50	100	0.95	0.03177
22:34379407:A:G	50	100	1	0.3577
22:34379434:A:G	50	100	1	0.3577
22:34379435:A:G	50	100	1	0.3577
22:34379455:T:C	50	100	1	0.3577
22:34379533:G:A	50	100	1	0.3578
22:34379725:G:C	50	100	0.99	0.2912
22:34380018:G:A	50	100	0.99	0.3598
22:34380026:T:G	50	100	1	0.1135
22:34380259:G:A	50	100	1	0.2903
22:34380326:G:T	50	100	1	0.4866
22:34380333:A:G	50	100	1	0.2899
22:34380601:T:C	50	100	1	0.2905
22:34380751:A:G	50	100	1	0.2918
22:34380819:A:C	50	100	1	0.2918
22:34380892:T:G	50	100	1	0.2918
22:34380964:C:T	50	100	0.99	0.01598
22:34381013:G:A	50	100	1	0.2916
22:34381139:A:G	50	100	1	0.2994
22:34381209:C:T	50	100	1	0.02269
22:34381315:A:G	50	100	1	0.2919
22:34381405:T:C	50	100	1	0.3858
22:34381520:G:T	50	100	0.93	0.0285
22:34381620:T:C	50	100	1	0.2994
22:34381638:C:T	50	100	0.97	0.08642
22:34381732:A:G	50	100	1	0.2919
22:34382019:G:A	50	100	1	0.2916
22:34382104:C:T	50	100	1	0.309
22:34382197:C:G	50	100	1	0.2916
22:34382254:T:C	50	100	1	0.2919
22:34382319:C:A	50	100	1	0.2919
22:34382381:A:G	50	100	1	0.2919
22:34382629:G:T	50	100	1	0.2918
22:34382703:A:G	50	100	1	0.3854
22:34382759:A:G	50	100	1	0.2918
22:34382771:G:T	50	100	0.99	0.2921
22:34382826:G:A	50	100	1	0.2918
22:34382943:A:G	50	100	0.95	0.02288
22:34382945:T:G	50	100	1	0.06863
22:34383118:C:T	50	100	1	0.2919
22:34383382:C:T	50	100	1	0.1046
22:34383443:C:A	50	100	1	0.2919
22:34383784:A:G	50	100	0.99	0.09822
22:34383996:T:C	50	100	1	0.2821
22:34384240:A:G	50	100	1	0.2821
22:34384259:G:A	50	100	1	0.2918
22:34384313:A:G	50	100	0.99	0.1093
22:34384419:G:C	50	100	1	0.01743
22:34384434:G:C	50	100	1	0.01743
22:34384700:A:C	50	100	0.99	0.1118
22:34384831:T:C	50	100	1	0.1431
22:34385142:C:T	50	100	1	0.2821
22:34385191:T:C	50	100	1	0.2821
22:34385208:A:G	50	100	1	0.1117
22:34385228:G:T	50	100	1	0.2896
22:34385437:T:G	50	100	1	0.2821
22:34385494:A:G	50	100	1	0.2801
22:34385623:G:A	50	98	0.99	0.06863
22:34385673:A:G	50	100	1	0.2821
22:34386148:T:G	50	98	0.99	0.06863
22:34386237:A:T	50	100	1	0.2894
22:34386300:A:G	50	98	0.99	0.08515
22:34386363:A:T	50	100	1	0.2801
22:34386410:G:C	50	100	1	0.2821
22:34386428:G:A	50	100	1	0.2821
22:34386635:T:C	50	100	1	0.2821
22:34386815:G:A	50	100	1	0.2825
22:34386880:C:T	50	98	1	0.2823
22:34387019:G:A	50	100	1	0.0207
22:34387020:T:C	50	100	0.93	0.0207
22:34387183:T:C	50	100	1	0.2823
22:34387219:G:A	50	100	1	0.2823
22:34387440:T:C	50	100	1	0.2823
22:34387641:C:G	50	100	0.99	0.2823
22:34387705:C:T	50	100	1	0.2823
22:34387715:A:C	50	100	1	0.1432
22:34387873:A:G	50	100	0.99	0.4773
22:34387979:T:C	50	100	1	0.2823
22:34387996:A:G	50	100	1	0.2823
22:34388173:G:A	50	100	1	0.02778
22:34388214:C:G	50	100	1	0.2823
22:34388263:G:A	50	100	1	0.282
22:34388301:C:T	50	100	1	0.2823
22:34388593:A:T	50	100	1	0.2823
22:34388780:A:G	50	100	1	0.2823
22:34389053:G:A	50	100	0.99	0.2827
22:34389286:G:A	50	100	1	0.2898
22:34389312:T:C	50	100	1	0.2823
22:34389332:G:C	50	100	1	0.2818
22:34389377:C:T	50	100	1	0.2823
22:34389586:T:C	50	100	1	0.2823
22:34389591:A:T	50	100	1	0.3858
22:34389593:C:T	50	100	1	0.2823
22:34389662:G:A	50	100	1	0.2823
22:34389778:A:T	50	100	1	0.2823
22:34389822:C:A	50	100	0.99	0.0955
22:34390011:G:A	50	100	1	0.2898
22:34390146:A:G	50	100	1	0.2823
22:34390243:G:A	50	100	1	0.2823
22:34390510:G:A	50	100	1	0.2803
22:34390902:T:C	50	100	0.99	0.4922
22:34390948:C:T	50	100	1	0.2823
22:34390973:T:C	50	100	1	0.2823
22:34391064:A:G	50	100	1	0.2823
22:34391381:A:G	50	100	1	0.2823
22:34391656:T:C	50	100	0.99	0.08551
22:34391687:A:G	50	100	0.91	0.01906
22:34391733:T:C	50	100	1	0.4906
22:34391741:T:A	50	98	1	0.2898
22:34391812:C:T	50	100	0.99	0.01598
22:34392116:G:A	50	100	1	0.01035
22:34392213:C:A	50	100	1	0.2823
22:34392489:C:G	50	100	1	0.2823
22:34392844:C:T	50	100	1	0.282
22:34393121:C:T	50	100	1	0.2907
22:34393183:G:A	50	100	1	0.2898
22:34393257:A:G	50	100	0.99	0.08551
22:34393387:C:T	50	100	1	0.2825
22:34393499:C:T	50	100	1	0.2825
22:34393735:G:A	50	100	1	0.2823
22:34393786:G:A	50	100	1	0.2823
22:34393795:A:G	50	100	1	0.2823
22:34393972:G:A	50	100	1	0.2823
22:34394019:T:C	50	100	1	0.2825
22:34394077:C:T	50	100	1	0.2898
22:34394116:A:G	50	100	1	0.2823
22:34394136:A:G	50	100	1	0.2823
22:34394168:G:T	50	100	1	0.2823
22:34394477:C:G	50	100	1	0.2823
22:34394551:A:T	50	100	1	0.1097
22:34394649:G:C	50	100	1	0.2898
22:34394944:T:C	50	100	1	0.2823
22:34395240:A:T	50	100	1	0.2823
22:34395276:T:C	50	100	1	0.2823
22:34395494:T:C	50	100	1	0.3858
22:34395533:G:C	50	100	1	0.1703
22:34395694:C:G	50	100	0.98	0.08569
22:34395735:G:T	50	100	0.96	0.02741
22:34395746:T:C	50	100	1	0.282
22:34395828:G:A	50	100	1	0.282
22:34395892:A:T	50	100	1	0.2818
22:34395901:C:T	50	100	0.99	0.01979
22:34396127:C:A	50	98	0.96	0.2814
22:34396129:A:C	50	100	0.64	0.01216
22:34396187:G:A	50	100	1	0.02705
22:34396282:A:G	50	100	1	0.02778
22:34396316:T:C	50	100	1	0.2896
22:34396364:T:C	49	100	0.99	0.1024
22:34396417:C:G	45	91.1	0.83	0.07335
22:34397040:C:T	50	100	1	0.1104
22:34397238:A:G	50	100	1	0.2821
22:34397311:C:G	50	100	1	0.2821
22:34397327:A:G	50	100	1	0.2821
22:34397437:G:A	50	100	1	0.282
22:34397448:T:A	50	100	1	0.282
22:34397497:C:T	50	100	0.92	0.01743
22:34397605:C:T	50	100	1	0.2892
22:34397664:G:C	50	94	0.78	0.03322
22:34397671:C:A	50	100	1	0.2818
22:34397761:C:A	50	98	1	0.282
22:34397890:T:A	50	100	0.97	0.02052
22:34397934:C:T	50	100	1	0.1698
22:34397993:A:T	50	100	1	0.2896
22:34398059:C:T	50	100	0.96	0.04321
22:34398190:C:A	50	100	1	0.2896
22:34398248:T:C	50	100	1	0.282
22:34398382:G:T	49	100	1	0.2892
22:34398453:G:A	50	92	1	0.2816
22:34398454:G:A	50	92	1	0.2818
22:34398617:T:C	49	95.9	1	0.4904
22:34398628:A:G	50	98	1	0.1095
22:34398701:C:T	50	100	1	0.282
22:34398797:C:G	50	100	1	0.4922
22:34398833:A:G	50	100	1	0.282
22:34398906:C:T	50	100	1	0.2823
22:34398951:C:T	50	100	0.74	0.01634
22:34399027:A:G	50	100	1	0.282
22:34399031:G:C	50	100	1	0.282
22:34399106:G:A	50	100	1	0.282
22:34399129:C:T	50	100	0.96	0.05374
22:34399137:C:T	50	100	1	0.282
22:34399214:G:A	50	100	1	0.2821
22:34399223:A:G	50	100	1	0.2821
22:34399239:C:T	50	100	1	0.1402
22:34399388:C:T	50	100	1	0.2821
22:34399655:T:C	50	100	1	0.282
22:34399709:G:A	50	100	0.99	0.282
22:34399770:T:A	50	100	1	0.2854
22:34399964:C:T	50	100	0.96	0.01797
22:34399975:G:A	50	100	1	0.4902
22:34400091:C:T	50	100	1	0.2821
22:34400324:C:T	50	100	1	0.303
22:34400341:A:G	50	100	1	0.3037
22:34400718:C:T	50	100	1	0.3646
22:34401129:A:G	50	100	0.9	0.09895
22:34401169:A:G	50	100	0.99	0.3742
22:34401301:A:C	50	100	0.99	0.09877
22:34401442:G:C	50	98	1	0.3451
22:34401541:T:A	50	98	0.99	0.3362
22:34401610:G:C	50	98	1	0.3351
22:34401631:A:C	50	98	1	0.3439
22:34401646:C:A	50	98	1	0.3439
22:34401673:C:T	50	98	1	0.3439
22:34402038:T:A	50	98	1	0.3489
22:34402051:C:T	50	98	1	0.3488
22:34402131:G:A	50	98	0.99	0.4924
22:34402254:C:T	50	98	1	0.3488
22:34402255:C:T	50	98	1	0.3488
22:34402293:C:T	50	100	0.99	0.114
22:34402303:C:T	50	98	1	0.3489
22:34402407:G:A	50	98	1	0.3486
22:34402488:T:G	50	98	1	0.3484
22:34402613:T:G	50	100	1	0.1028
22:34402713:G:A	50	98	0.99	0.3462
22:34402743:T:G	50	98	0.99	0.4668
22:34402764:A:G	50	98	0.98	0.3342
22:34402846:G:A	50	98	0.99	0.3457
22:34402974:A:G	50	98	0.99	0.3468
22:34403089:G:A	50	96	0.99	0.3972
22:34403194:G:A	50	98	0.97	0.2317
22:34403271:A:G	50	96	0.96	0.1403
22:34403380:C:T	50	100	0.96	0.06808
22:34403531:G:A	50	96	0.94	0.1282
22:34403580:T:C	50	100	0.88	0.04394
22:34403739:C:A	50	100	0.99	0.07934
22:34404476:G:A	50	100	1	0.01053
22:34404589:G:A	50	100	0.99	0.07625
22:34404594:C:A	50	100	0.97	0.1191
22:34404632:G:T	50	100	0.99	0.07698
22:34404636:G:C	50	100	0.99	0.1044
22:34404762:A:T	50	100	0.97	0.06518
22:34404799:G:T	50	100	0.99	0.2097
22:34404869:G:A	50	98	0.98	0.01325
22:34405307:G:C	50	100	0.99	0.2111
22:34405465:T:A	50	100	1	0.1948
22:34405508:A:G	50	100	1	0.2088
22:34405816:G:A	50	100	1	0.1948
22:34405868:A:T	50	100	1	0.1053
22:34406047:A:G	50	100	1	0.07698
22:34406364:G:C	50	100	1	0.1053
22:34406523:A:G	50	100	1	0.07716
22:34406578:C:T	50	100	1	0.08878
22:34406634:A:G	50	100	1	0.1952
22:34406665:T:C	50	100	1	0.1952
22:34406941:G:A	50	100	0.97	0.05047
22:34407030:T:C	50	96	1	0.1089
22:34407427:T:C	50	100	1	0.07825
22:34407560:C:T	50	100	0.98	0.1173
22:34408016:C:G	50	100	1	0.08787
22:34408176:T:C	49	100	1	0.07825
22:34408220:C:G	50	100	1	0.1963
22:34408534:C:T	48	100	0.96	0.1868
22:34408584:T:C	48	97.9	0.99	0.2384
22:34408709:C:A	50	96	0.95	0.1418
22:34408710:A:T	50	96	0.95	0.1416
22:34408805:T:C	50	100	1	0.08842
22:34408863:G:C	50	100	1	0.0216
22:34408907:T:C	50	100	0.98	0.07444
22:34409781:T:A	50	100	1	0.0837
22:34409819:G:A	50	100	0.85	0.07607
22:34409826:A:G	50	100	1	0.01089
22:34409840:A:C	50	98	1	0.1963
22:34409863:A:G	50	98	1	0.1963
22:34410023:A:G	50	100	1	0.01089
22:34410562:A:G	50	100	1	0.07825
22:34410843:G:A	50	100	1	0.1961
22:34411002:A:G	50	100	1	0.2021
22:34411035:T:A	50	100	1	0.08424
22:34411127:T:A	50	100	1	0.07262
22:34411311:G:A	50	100	1	0.01162
22:34412113:G:A	50	100	1	0.2017
22:34412287:C:T	50	100	1	0.03413
22:34412357:C:A	50	100	1	0.08442
22:34412559:G:T	50	100	1	0.09604
22:34412572:G:A	50	100	1	0.1049
22:34412705:G:A	50	100	1	0.116
22:34412784:A:C	50	100	1	0.1049
22:34413046:A:T	50	100	1	0.2017
22:34413049:T:C	50	100	1	0.08442
22:34413077:A:G	50	100	1	0.1049
22:34413229:G:C	50	100	1	0.3775
22:34413463:C:T	50	100	0.99	0.1175
22:34413576:G:A	50	94	0.99	0.1507
22:34413646:G:A	50	100	1	0.2019
22:34413961:A:T	50	100	1	0.01053
22:34414023:T:A	50	100	0.78	0.03922
22:34414164:G:A	50	100	1	0.2008
22:34414254:T:C	50	100	1	0.08351
22:34414325:G:C	50	100	1	0.3239
22:34414585:C:G	50	100	1	0.01053
22:34415115:C:T	50	100	1	0.0837
22:34415202:G:C	50	100	1	0.08333
22:34415848:G:T	50	100	1	0.2012
22:34415913:C:T	50	100	1	0.08315
22:34416096:G:A	50	100	1	0.08333
22:34416343:T:C	50	100	1	0.08733
22:34416417:G:A	50	100	1	0.0984
22:34416441:G:A	50	100	1	0.0984
22:34416627:C:T	50	98	1	0.09822
22:34416863:C:A	50	100	1	0.01053
22:34416916:G:T	50	100	1	0.2113
22:34416948:G:A	50	98	1	0.09822
22:34417088:A:T	50	100	1	0.0984
22:34417263:C:T	50	98	0.92	0.1509
22:34417551:C:T	50	100	1	0.0984
22:34417562:G:A	50	100	1	0.03885
22:34417609:C:T	50	100	1	0.0984
22:34417894:T:C	50	100	1	0.09858
22:34418119:A:G	50	100	0.99	0.08424
22:34418648:A:C	50	100	1	0.01053
22:34418872:G:A	50	98	0.99	0.01725
22:34418891:C:A	50	100	1	0.06282
22:34419037:C:T	50	98	0.98	0.09078
22:34419090:T:A	50	92	0.98	0.3802
22:34419143:G:C	50	98	0.98	0.09804
22:34419177:C:T	50	98	0.98	0.1051
22:34419206:G:A	50	100	0.98	0.08333
22:34419215:C:G	50	96	0.98	0.3168
22:34419234:T:C	50	100	0.98	0.158
22:34419275:G:A	50	100	0.99	0.08424
22:34419285:T:G	50	96	0.98	0.3914
22:34419330:C:T	50	100	0.99	0.08424
22:34419373:C:T	50	98	0.98	0.1229
22:34419374:A:G	50	96	0.98	0.3907
22:34419382:T:G	50	96	0.99	0.3867
22:34419629:T:C	50	96	0.97	0.2549
22:34419793:C:T	50	98	0.96	0.11
22:34419813:A:G	50	96	1	0.01089
22:34419899:T:C	50	98	0.96	0.08297
22:34420011:A:C	47	87.2	0.83	0.1576
22:34420021:A:C	46	89.1	0.91	0.3048
22:34420179:A:C	50	100	0.98	0.01616
22:34420212:G:T	50	100	0.96	0.4686
22:34420261:A:G	50	98	0.98	0.07026
22:34420428:G:T	50	100	0.99	0.08751
22:34420603:T:C	50	100	0.97	0.1224
22:34420886:T:G	50	100	0.98	0.2533
22:34420982:A:G	50	100	0.98	0.1334
22:34421035:A:G	50	100	0.98	0.2371
22:34421048:A:G	50	100	0.98	0.1031
22:34421250:A:G	50	100	0.98	0.09241
22:34421263:T:C	50	100	0.98	0.09314
22:34421270:G:A	50	100	1	0.05683
22:34421557:C:T	50	100	0.99	0.4406
22:34421901:A:G	50	100	0.99	0.455
22:34422019:C:A	50	100	0.99	0.4622
22:34422227:C:A	50	100	0.99	0.4619
22:34422313:T:C	50	100	0.96	0.01144
22:34422351:C:G	50	100	0.97	0.01144
22:34422418:A:G	50	100	1	0.01053
22:34422476:C:T	50	100	1	0.197
22:34422550:T:C	50	100	1	0.2162
22:34422554:A:G	50	100	1	0.1972
22:34422620:A:T	50	100	1	0.197
22:34422623:G:C	50	100	1	0.197
22:34422757:A:T	50	100	1	0.01053
22:34423207:C:T	48	97.9	1	0.06826
22:34423242:C:T	48	100	1	0.01144
22:34423280:C:T	50	100	1	0.08333
22:34423564:G:A	50	100	1	0.01053
22:34423759:A:T	49	100	0.99	0.1541
22:34424126:A:C	50	100	1	0.1874
22:34424156:C:T	50	100	1	0.01053
22:34424421:C:A	50	100	0.99	0.4521
22:34424856:A:G	50	100	1	0.06935
22:34425226:C:T	50	100	1	0.05864
22:34425556:G:A	50	100	0.87	0.01017
22:34425738:C:T	50	100	1	0.01035
22:34426034:T:C	50	100	1	0.02197
22:34426460:T:C	50	100	1	0.01144
22:34426539:A:T	50	100	1	0.06826
22:34426546:C:T	50	100	1	0.4208
22:34426651:G:A	50	100	1	0.1258
22:34426652:T:C	50	100	1	0.1258
22:34427010:G:A	50	100	1	0.4207
22:34427071:G:A	50	98	1	0.3057
22:34427197:T:G	50	100	0.99	0.3057
22:34427246:T:C	50	100	1	0.01017
22:34427342:A:C	50	100	1	0.07879
22:34427783:T:C	50	100	1	0.01053
22:34427837:A:G	50	100	1	0.4622
22:34428117:G:A	50	100	0.94	0.2142
22:34428184:G:A	50	100	0.92	0.03395
22:34429206:C:T	50	100	1	0.07534
22:34429262:G:A	50	100	1	0.05683
22:34429400:G:T	50	100	1	0.07879
22:34429432:A:G	50	100	0.99	0.2569
22:34429511:A:G	50	100	1	0.06826
22:34429797:C:A	50	100	1	0.4622
22:34430150:G:A	50	100	1	0.4622
22:34430366:A:C	50	100	1	0.07534
22:34430480:C:T	50	100	1	0.01053
22:34430565:A:T	50	100	0.99	0.1449
22:34430597:T:C	50	100	1	0.2061
22:34430995:G:A	50	100	1	0.05683
22:34431019:T:G	50	100	1	0.4621
22:34431037:G:A	50	100	0.99	0.1449
22:34431135:G:T	50	100	1	0.01053
22:34431162:T:C	49	100	0.98	0.1449
22:34432097:G:A	50	100	0.99	0.1449
22:34432415:A:T	50	100	1	0.187
22:34432453:C:T	50	100	0.98	0.01089
22:34432465:T:C	50	98	0.97	0.1316
22:34432834:C:T	50	100	0.99	0.1447
22:34433174:C:T	50	100	1	0.01162
22:34433536:G:C	50	100	0.98	0.04557
22:34433819:C:T	50	100	1	0.08315
22:34434002:G:C	50	100	1	0.06954
22:34434074:T:G	50	100	1	0.08007
22:34434197:C:T	50	100	1	0.05701
22:34434599:G:A	50	100	0.99	0.1445
22:34434612:A:G	50	100	0.99	0.134
22:34435372:T:G	50	100	1	0.05683
22:34435543:G:A	50	100	0.99	0.2244
22:34435730:G:C	50	100	0.99	0.1445
22:34435810:G:T	50	100	1	0.01053
22:34436056:T:C	50	94	0.82	0.05919
22:34436342:T:C	50	100	1	0.01144
22:34436532:G:T	50	98	0.9	0.09586
22:34436641:A:G	50	100	0.99	0.3916
22:34436658:G:A	49	100	0.99	0.3408
22:34436692:A:G	50	100	1	0.01053
22:34436748:C:A	48	100	1	0.03558
22:34436936:C:T	50	100	0.69	0.01616
22:34436977:G:A	50	100	0.99	0.122
22:34437034:A:G	50	100	1	0.3887
22:34437248:A:G	50	100	1	0.3689
22:34437330:G:A	50	100	1	0.4831
22:34437430:C:G	50	100	1	0.08025
22:34437578:C:T	50	98	0.98	0.09114
22:34438212:A:G	50	100	1	0.01144
22:34438252:G:A	50	100	1	0.08878
22:34438374:T:G	49	100	1	0.2792
22:34438388:G:T	50	100	1	0.0915
22:34438487:G:A	50	100	1	0.08333
22:34438545:G:A	50	100	1	0.08333
22:34438625:C:T	49	95.9	0.99	0.1356
22:34438686:A:C	48	95.8	1	0.299
22:34438708:A:G	49	98	1	0.07988
22:34439241:C:T	50	100	1	0.2885
22:34439736:C:G	50	98	1	0.0345
22:34439754:A:G	50	100	1	0.02142
22:34439961:G:A	50	100	1	0.06935
22:34440036:T:C	50	100	1	0.01144
22:34440416:T:C	50	100	1	0.08388
22:34440444:T:G	50	100	1	0.07988
22:34440501:A:G	50	100	1	0.0837
22:34440730:T:C	50	100	1	0.0345
22:34440969:G:C	50	100	1	0.0345
22:34441108:C:T	50	100	0.99	0.1334
22:34441219:A:G	50	100	1	0.1073
22:34441435:G:C	50	100	0.99	0.07553
22:34441533:T:C	50	100	0.99	0.2458
22:34441634:C:G	50	100	0.9	0.05646
22:34441636:G:C	50	100	1	0.05792
22:34441731:G:T	50	100	1	0.01144
22:34442212:G:T	50	100	1	0.06935
22:34442705:T:C	50	100	1	0.03468
22:34442978:G:C	49	100	1	0.2173
22:34443020:C:T	50	100	0.99	0.1216
22:34443124:C:T	50	100	0.99	0.1365
22:34443376:C:A	50	100	1	0.2694
22:34443427:A:G	50	100	1	0.02433
22:34443464:G:T	50	100	1	0.07988
22:34443469:G:A	50	100	1	0.05211
22:34443606:C:T	50	100	0.99	0.1365
22:34443679:C:T	50	100	1	0.04539
22:34443881:G:A	50	100	1	0.01144
22:34443933:G:T	50	100	1	0.2694
22:34444140:T:A	50	100	1	0.2887
22:34444183:G:A	50	100	1	0.216
22:34444256:A:G	50	100	1	0.02941
22:34444452:A:G	50	100	1	0.05211
22:34444536:T:C	50	100	1	0.2362
22:34444563:C:T	50	100	0.99	0.1365
22:34444570:C:T	50	100	1	0.05792
22:34444745:T:A	50	100	1	0.2362
22:34444895:G:A	50	100	0.93	0.03413
22:34444964:G:A	50	100	1	0.01053
22:34445017:T:C	50	100	1	0.2171
22:34445345:C:T	50	98	1	0.0581
22:34446077:G:C	50	100	1	0.01053
22:34446186:G:A	50	100	1	0.06935
22:34446423:G:C	50	100	0.99	0.1115
22:34446686:T:C	50	100	0.99	0.4769
22:34447067:C:T	50	100	1	0.01053
22:34447074:A:G	50	100	1	0.03468
22:34447346:C:G	50	100	0.99	0.1329
22:34447401:C:T	50	100	1	0.2346
22:34447700:C:T	50	100	1	0.03468
22:34447855:T:G	50	100	0.99	0.1367
22:34447863:T:G	50	100	0.99	0.1367
22:34447865:T:C	50	100	0.99	0.1073
22:34447900:A:G	50	100	0.99	0.1075
22:34447922:G:T	50	100	1	0.03468
22:34448038:C:A	50	100	1	0.08696
22:34448369:G:A	50	100	0.97	0.08206
22:34448427:A:G	50	100	1	0.2987
22:34449191:A:T	50	100	1	0.1138
22:34449646:T:C	50	100	1	0.01053
22:34450211:G:A	50	100	0.99	0.03468
22:34450361:A:G	50	100	1	0.297
22:34450539:C:A	49	100	0.99	0.1338
22:34451036:A:G	50	100	0.99	0.1634
22:34451308:C:T	50	100	0.96	0.07407
22:34451504:T:C	50	100	1	0.01071
22:34451611:G:A	50	98	0.91	0.01634
22:34451926:C:T	50	100	0.98	0.1598
22:34452078:T:C	50	98	0.96	0.3807
22:34452135:G:C	50	100	0.99	0.04375
22:34452403:G:A	49	100	0.98	0.1621
22:34452559:G:A	50	98	0.97	0.4789
22:34452585:T:G	50	100	1	0.01071
22:34452813:T:C	50	98	0.98	0.1645
22:34452961:G:T	50	100	1	0.01162
22:34453192:C:T	50	100	0.99	0.02415
22:34453791:G:C	50	100	0.91	0.08333
22:34453966:T:C	50	100	0.99	0.02415
22:34454149:T:G	50	100	0.98	0.03032
22:34454671:A:G	50	100	0.98	0.02524
22:34455117:A:C	50	100	0.98	0.374
22:34455141:C:T	50	100	0.94	0.1903
22:34455170:G:A	50	100	1	0.01289
22:34455385:C:A	50	100	0.95	0.1988
22:34455891:G:T	50	98	1	0.01144
22:34455954:G:A	50	100	1	0.02415
22:34456003:A:G	50	100	1	0.01071
22:34456347:C:G	50	100	1	0.01035
22:34456468:T:C	50	100	0.98	0.1235
22:34456777:C:T	50	100	1	0.01452
22:34457383:A:C	50	100	1	0.02433
22:34457650:A:G	50	100	1	0.01107
22:34457845:G:A	50	100	1	0.02433
22:34458092:T:C	49	100	0.96	0.09677
22:34458237:T:G	50	100	0.75	0.01089
22:34458331:G:A	50	100	0.99	0.02197
22:34458401:C:A	50	100	0.75	0.01071
22:34458497:C:T	50	100	1	0.01035
22:34458603:T:C	50	100	1	0.01071
22:34458665:A:G	50	100	1	0.02197
22:34458673:T:C	50	100	0.98	0.3451
22:34459172:T:G	50	100	0.97	0.3724
22:34459212:G:C	50	100	0.97	0.1594
22:34459484:G:A	50	98	0.9	0.03395
22:34459802:C:T	50	100	0.99	0.02578
22:34459823:A:G	50	100	1	0.02324
22:34459922:T:C	50	100	1	0.01053
22:34459975:G:A	50	100	1	0.0207
22:34460112:C:G	50	100	0.95	0.154
22:34460282:G:A	50	100	0.97	0.02088
22:34460291:T:C	50	100	0.99	0.02124
22:34460536:A:G	50	100	0.96	0.1901
22:34460568:G:A	50	100	1	0.01797
22:34461180:G:T	50	100	0.99	0.02124
22:34461182:C:T	50	100	0.99	0.02142
22:34461284:C:T	50	100	0.94	0.04975
22:34461362:T:C	50	100	0.96	0.1231
22:34461406:C:A	50	100	1	0.01017
22:34461442:T:A	50	98	0.88	0.01852
22:34461696:A:G	50	100	1	0.02052
22:34462182:T:C	50	98	0.96	0.2362
22:34462458:A:T	50	98	0.96	0.08351
22:34462627:T:C	50	98	0.96	0.3177
22:34462731:C:G	50	100	0.95	0.04248
22:34463072:C:T	50	100	0.83	0.05501
22:34463225:C:G	50	92	0.87	0.03304
22:34463369:A:T	50	100	0.96	0.4951
22:34463573:A:G	50	100	0.94	0.05519
22:34463801:A:G	50	100	0.95	0.1313
22:34464001:G:C	50	100	0.95	0.4726
22:34464186:A:T	50	98	0.94	0.2756
22:34464592:A:G	50	100	0.93	0.1316
22:34464934:G:C	50	96	0.89	0.1668
22:34465109:G:C	50	92	0.8	0.05447
22:34465372:A:T	50	84	0.89	0.2346
22:34465741:G:A	50	96	0.92	0.2289
22:34466198:T:G	50	100	0.8	0.01834
22:34466297:A:C	49	98	0.93	0.4581
22:34466386:A:G	50	100	0.95	0.4107
22:34466768:A:C	50	100	0.95	0.04285
22:34467073:C:T	50	100	0.97	0.01198
22:34467196:A:C	50	100	0.95	0.0532
22:34467383:G:A	50	100	0.97	0.1019
22:34467505:C:G	50	100	0.99	0.01198
22:34467772:C:T	50	100	0.97	0.1196
22:34467962:A:T	45	100	0.96	0.05283
22:34468187:G:T	47	100	0.97	0.4906
22:34468220:A:G	46	100	0.97	0.3936
22:34468288:C:T	47	97.9	0.98	0.3164
22:34468404:A:G	49	98	0.97	0.3934
22:34468453:A:G	46	97.8	0.97	0.05283
22:34468575:C:A	49	91.8	0.87	0.04139
22:34468648:A:G	50	98	0.99	0.07534
22:34468766:T:C	49	98	0.97	0.2004
22:34468818:C:A	50	98	0.99	0.07553
22:34468909:A:C	50	100	0.96	0.07244
22:34469346:C:T	50	96	0.62	0.01979
22:34469381:T:C	45	82.2	0.97	0.4165
22:34469404:G:A	43	97.7	0.91	0.01598
22:34469436:T:C	44	81.8	0.88	0.1481
22:34469832:G:T	50	100	0.99	0.07571
22:34470115:C:T	50	100	0.97	0.4036
22:34470310:T:A	50	100	0.98	0.3353
22:34470351:A:C	50	100	0.97	0.08079
22:34471190:G:A	50	100	0.99	0.3034
22:34471439:T:C	50	100	0.96	0.1354
22:34472046:C:A	50	100	0.99	0.02179
22:34472280:A:G	50	100	1	0.0532
22:34472342:C:G	50	100	0.98	0.03849
22:34472409:T:C	50	100	1	0.3366
22:34472703:G:A	50	100	1	0.03958
22:34472832:C:G	50	100	1	0.07317
22:34473204:G:A	50	100	1	0.1324
22:34473416:T:C	50	100	0.99	0.4101
22:34473579:C:A	50	100	0.99	0.1153
22:34473676:C:T	50	100	1	0.01779
22:34473957:A:G	50	100	1	0.3366
22:34474108:T:A	50	100	1	0.03758
22:34474876:C:T	50	100	0.93	0.04902
22:34474998:T:C	49	100	1	0.3366
22:34475016:T:C	50	100	1	0.2097
22:34475335:C:T	50	100	0.99	0.01035
22:34475599:A:C	50	100	1	0.1273
22:34475750:G:T	50	100	1	0.1347
22:34476072:C:T	50	100	1	0.1264
22:34476214:G:A	50	100	1	0.3364
22:34476256:A:G	47	100	0.85	0.01834
22:34476282:G:T	50	100	1	0.01235
22:34476548:T:A	50	100	1	0.07298
22:34476553:C:G	50	100	0.99	0.03831
22:34476628:C:T	50	98	1	0.07226
22:34476814:T:C	50	100	1	0.1189
22:34477604:C:T	50	100	0.98	0.252
22:34477671:A:T	50	100	1	0.1189
22:34477941:G:A	50	100	1	0.07298
22:34477980:G:A	50	100	1	0.01779
22:34478109:T:G	50	100	1	0.1236
22:34478184:A:T	50	98	0.87	0.03504
22:34478195:G:A	50	100	1	0.01235
22:34478331:C:T	50	100	1	0.1258
22:34478412:T:C	50	100	1	0.07298
22:34478483:C:T	50	100	1	0.05283
22:34478576:C:T	50	100	1	0.07298
22:34478942:A:C	50	100	1	0.01235
22:34479062:A:G	50	100	1	0.08079
22:34479239:A:G	50	100	0.98	0.2569
22:34479371:T:C	50	98	0.94	0.1837
22:34479534:A:G	50	100	1	0.2124
22:34479540:G:A	50	100	1	0.07298
22:34479579:C:T	50	98	0.94	0.1832
22:34479587:G:C	50	100	1	0.08061
22:34479623:G:A	50	100	1	0.08533
22:34479649:A:G	50	100	0.99	0.4118
22:34479670:T:C	50	100	1	0.1344
22:34479725:C:T	50	100	1	0.3157
22:34479799:G:A	50	100	0.98	0.3637
22:34479845:G:A	50	100	0.93	0.02905
22:34479951:A:G	50	100	0.99	0.09822
22:34480013:A:C	50	100	1	0.0394
22:34480024:C:G	50	100	0.98	0.08061
22:34480397:A:G	50	100	0.98	0.02106
22:34480705:A:G	50	100	1	0.04829
22:34480764:C:T	50	100	1	0.01797
22:34480784:A:G	50	100	1	0.01253
22:34480816:A:G	50	100	0.99	0.2429
22:34480969:A:G	50	100	1	0.08061
22:34481075:G:T	50	100	1	0.08061
22:34481121:C:T	50	100	1	0.01235
22:34481345:A:G	50	100	1	0.03068
22:34481538:T:C	50	100	1	0.2126
22:34481584:G:A	50	100	1	0.03068
22:34481606:C:T	50	100	1	0.08061
22:34481802:G:A	50	100	1	0.01253
22:34482136:A:C	50	100	1	0.08043
22:34482225:G:A	50	100	1	0.08043
22:34482381:A:G	50	100	1	0.08043
22:34482637:A:C	50	100	0.99	0.03577
22:34482802:G:T	50	100	1	0.08043
22:34482820:A:G	50	100	1	0.08043
22:34482953:C:T	50	100	1	0.08043
22:34483069:A:C	50	100	1	0.3362
22:34483097:G:A	50	98	1	0.0797
22:34483197:C:T	50	100	1	0.08043
22:34483201:C:T	50	100	1	0.01253
22:34483208:T:G	50	100	1	0.08043
22:34483238:G:A	50	100	1	0.1291
22:34483430:C:G	50	100	1	0.08043
22:34483446:C:G	50	100	1	0.03068
22:34483513:G:A	50	100	1	0.08043
22:34483539:G:A	50	100	1	0.08043
22:34483830:A:G	50	98	1	0.08079
22:34483847:A:G	50	100	1	0.08061
22:34483914:T:G	50	100	1	0.08079
22:34483988:A:G	50	100	0.99	0.3332
22:34484022:T:C	50	100	1	0.08079
22:34484028:A:C	50	100	1	0.08079
22:34484054:C:T	50	100	1	0.07317
22:34484071:G:A	50	100	1	0.08079
22:34484103:G:T	50	100	1	0.08079
22:34484224:T:C	50	100	1	0.08079
22:34484326:T:C	50	100	1	0.08079
22:34484378:A:G	50	100	1	0.08079
22:34484706:T:G	50	100	1	0.08079
22:34484720:G:C	50	100	0.96	0.0158
22:34484751:A:G	50	100	1	0.08097
22:34484768:G:T	50	100	0.99	0.08152
22:34484876:G:A	50	100	1	0.08115
22:34484955:C:T	50	100	1	0.08115
22:34485164:A:G	50	100	1	0.3528
22:34485224:T:C	50	100	1	0.08134
22:34485321:C:A	50	98	1	0.08134
22:34485393:C:T	50	100	0.97	0.02996
22:34485425:A:G	50	100	1	0.2925
22:34485433:T:C	50	100	1	0.08134
22:34485543:C:T	50	100	1	0.08152
22:34485556:A:G	50	100	1	0.08134
22:34485656:T:G	50	100	1	0.08134
22:34485693:G:T	50	100	1	0.08134
22:34485699:A:G	50	100	1	0.08134
22:34485844:G:A	50	100	1	0.07952
22:34485962:G:T	50	100	1	0.08134
22:34485976:A:G	50	100	0.99	0.03359
22:34486027:G:A	50	100	1	0.08134
22:34486032:G:A	50	100	1	0.2918
22:34486072:A:G	50	100	1	0.1462
22:34486080:A:T	50	100	0.99	0.3889
22:34486135:A:G	50	100	1	0.08134
22:34486158:C:G	50	100	1	0.08134
22:34486313:T:C	50	100	0.98	0.02996
22:34486335:T:C	50	100	1	0.08152
22:34486504:G:A	50	100	0.93	0.02033
22:34486587:A:G	50	100	1	0.146
22:34486718:A:G	50	100	1	0.0817
22:34486777:T:G	50	100	1	0.07389
22:34486791:A:G	50	100	1	0.0817
22:34486812:T:G	50	100	1	0.07389
22:34486981:T:A	50	100	1	0.08152
22:34487018:G:A	50	100	1	0.08152
22:34487137:A:G	50	100	1	0.08152
22:34487384:T:G	50	100	1	0.01126
22:34487398:G:A	50	100	1	0.01253
22:34487444:C:T	50	100	1	0.08134
22:34487512:C:T	50	100	1	0.08134
22:34487655:T:C	50	100	1	0.08134
22:34487782:G:A	50	100	1	0.03014
22:34487850:T:C	50	100	1	0.08134
22:34488152:G:C	50	100	1	0.08152
22:34488259:G:A	50	100	0.99	0.3896
22:34488624:G:C	50	100	0.99	0.388
22:34488885:C:G	50	100	1	0.1423
22:34489040:G:A	50	100	1	0.08152
22:34489234:A:T	50	100	1	0.01253
22:34489244:T:C	50	100	1	0.07389
22:34489465:T:C	50	100	0.98	0.01561
22:34489841:T:G	50	100	1	0.08152
22:34490504:T:C	50	100	1	0.08152
22:34490732:G:A	50	100	1	0.02977
22:34490897:C:T	49	100	1	0.3177
22:34490997:C:T	50	100	1	0.3341
22:34491013:T:C	50	100	1	0.07444
22:34491278:G:C	50	100	0.99	0.1623
22:34491361:T:A	50	100	1	0.02977
22:34491389:A:G	50	100	1	0.0817
22:34491391:A:G	50	100	1	0.06046
22:34491491:C:T	50	100	1	0.08188
22:34491662:T:C	50	100	0.99	0.01489
22:34492247:A:T	50	100	1	0.01707
22:34492282:G:A	50	100	1	0.03686
22:34492441:C:T	50	100	1	0.07426
22:34492513:T:C	50	100	0.99	0.02923
22:34492534:G:C	50	100	0.99	0.02923
22:34492663:C:T	50	100	1	0.08188
22:34492703:A:C	50	100	0.98	0.01543
22:34492721:G:A	50	100	0.99	0.3883
22:34493105:T:G	50	100	1	0.08188
22:34493468:A:C	50	100	1	0.1944
22:34493524:G:A	50	100	1	0.1385
22:34493679:A:G	50	100	1	0.08188
22:34493762:T:C	50	100	1	0.1944
22:34493775:C:A	50	100	1	0.2751
22:34494000:C:T	50	100	1	0.08188
22:34494006:T:C	50	100	1	0.3366
22:34494085:C:G	50	100	1	0.08188
22:34494219:A:G	50	100	0.99	0.4101
22:34494249:G:T	50	100	1	0.06028
22:34494456:T:C	50	100	1	0.1422
22:34494545:T:C	50	100	1	0.06046
22:34494694:C:G	50	100	0.99	0.0374
22:34494712:G:A	50	100	1	0.01489
22:34494830:A:C	50	100	1	0.07426
22:34494839:T:G	50	100	1	0.08188
22:34494907:A:T	50	100	1	0.1944
22:34494936:G:C	50	100	1	0.06028
22:34495076:A:T	50	100	1	0.04902
22:34495307:C:T	50	100	1	0.01743
22:34495586:G:C	50	100	1	0.08188
22:34495618:A:G	50	100	0.96	0.03286
22:34495784:T:C	50	100	1	0.08188
22:34495826:G:A	50	100	1	0.01743
22:34495888:A:C	50	100	1	0.06028
22:34495971:T:C	50	100	1	0.07426
22:34496038:G:A	50	100	1	0.03667
22:34496224:C:G	50	100	1	0.08188
22:34496570:T:G	50	100	1	0.06028
22:34496608:C:T	50	100	1	0.3366
22:34496624:C:A	50	100	0.82	0.01725
22:34496746:G:A	50	100	0.99	0.08188
22:34496882:G:C	50	100	1	0.08188
22:34497060:A:G	50	100	1	0.1768
22:34497349:T:C	50	100	1	0.08206
22:34497427:G:A	50	100	1	0.08206
22:34497707:T:G	50	100	0.99	0.2527
22:34497880:A:G	50	100	1	0.08206
22:34497906:A:G	50	100	1	0.01289
22:34497951:A:G	50	100	1	0.08206
22:34497966:C:T	50	100	0.99	0.01725
22:34498012:G:A	50	100	1	0.06009
22:34498021:C:G	50	100	1	0.02959
22:34498111:C:T	50	100	1	0.01053
22:34498291:G:T	50	100	0.99	0.09041
22:34498420:A:G	50	100	1	0.08206
22:34498434:C:T	50	100	1	0.08206
22:34498569:T:A	50	100	1	0.06009
22:34498667:G:A	50	100	1	0.07698
22:34498820:G:A	50	100	1	0.08206
22:34498866:A:G	50	100	1	0.2765
22:34498899:A:G	50	100	1	0.01289
22:34498914:A:G	50	100	0.99	0.1104
22:34498958:G:A	50	100	1	0.08224
22:34498997:C:T	50	100	1	0.07444
22:34499042:A:T	50	98	1	0.3368
22:34499221:T:C	50	98	0.99	0.2525
22:34499326:A:G	50	100	1	0.08206
22:34499566:T:G	50	98	1	0.2769
22:34499786:C:T	50	100	0.98	0.02923
22:34499794:C:T	50	100	0.99	0.02941
22:34499824:C:T	50	100	0.99	0.02959
22:34499913:A:G	50	98	0.99	0.2772
22:34500083:T:C	50	100	1	0.01743
22:34500114:A:G	50	100	0.99	0.01144
22:34500124:A:G	50	98	0.81	0.01688
22:34500175:T:C	49	100	0.86	0.02015
22:34500218:A:G	50	98	0.99	0.09205
22:34500226:G:A	50	100	0.98	0.02723
22:34500272:A:G	47	95.7	0.81	0.06227
22:34500284:A:G	47	95.7	0.82	0.0699
22:34500286:G:A	47	95.7	0.84	0.0679
22:34500302:A:T	47	87.2	0.9	0.08243
22:34500327:T:C	45	86.7	0.85	0.1561
22:34500353:T:C	48	89.6	0.86	0.05955
22:34500389:T:C	50	96	0.91	0.06046
22:34500397:T:C	49	91.8	0.99	0.05646
22:34500419:T:C	47	93.6	0.99	0.05919
22:34500490:G:A	48	93.8	0.76	0.05356
22:34500510:G:A	50	92	0.94	0.2869
22:34500512:G:A	50	98	0.92	0.06009
22:34500537:C:T	50	92	0.92	0.1885
22:34500568:A:G	50	94	0.9	0.0561
22:34500580:A:G	45	100	0.99	0.09023
22:34500617:A:T	49	98	0.98	0.2589
22:34500705:C:G	50	100	1	0.01307
22:34500820:C:T	50	100	1	0.03649
22:34500900:C:G	50	100	1	0.03649
22:34500963:A:G	50	100	1	0.01743
22:34500976:G:C	50	100	0.99	0.2718
22:34501003:T:C	50	100	0.99	0.3346
22:34501193:C:T	50	100	1	0.07444
22:34501351:C:T	50	100	1	0.01289
22:34501400:C:T	50	100	1	0.01307
22:34501569:G:A	50	100	0.99	0.02197
22:34501619:G:C	50	100	0.99	0.258
22:34501644:C:T	50	100	1	0.01743
22:34501817:A:T	50	100	1	0.04884
22:34502042:C:T	50	100	0.99	0.258
22:34502118:C:T	50	100	0.99	0.08206
22:34502212:G:A	50	100	1	0.01289
22:34502272:G:C	50	100	0.99	0.08206
22:34502393:C:T	50	100	0.99	0.09168
22:34502431:T:C	50	100	0.99	0.0659
22:34502566:G:A	50	100	0.99	0.258
22:34502771:A:G	50	100	0.99	0.258
22:34502799:G:A	50	100	0.99	0.258
22:34502907:C:T	50	100	0.99	0.2584
22:34502948:T:A	50	100	0.99	0.2582
22:34502957:C:T	50	100	0.99	0.2578
22:34503180:T:C	50	100	0.99	0.2578
22:34503231:G:T	50	100	0.99	0.07444
22:34503293:C:T	50	100	1	0.06137
22:34503313:A:G	50	100	1	0.03686
22:34503317:C:T	50	100	0.99	0.01289
22:34503341:A:C	50	100	0.99	0.2578
22:34503502:C:T	50	100	1	0.01743
22:34503531:C:T	49	100	0.99	0.2565
22:34503572:C:T	50	98	0.99	0.1062
22:34503586:C:A	50	100	1	0.01561
22:34503618:C:A	50	100	1	0.06009
22:34503967:C:T	50	100	0.99	0.09187
22:34504105:C:G	49	100	1	0.122
22:34504240:T:C	50	98	0.98	0.2585
22:34504568:T:C	50	98	0.9	0.07008
22:34504594:C:T	50	100	0.96	0.386
22:34504670:A:G	50	100	0.97	0.01307
22:34504725:G:C	50	100	0.97	0.01307
22:34505273:A:G	49	100	0.97	0.01307
22:34505334:G:A	50	100	1	0.01235
22:34505516:A:C	50	100	1	0.01271
22:34505533:A:G	50	100	1	0.1489
22:34505830:A:T	50	100	1	0.01561
22:34506031:A:G	50	100	1	0.06028
22:34506042:T:A	50	100	0.97	0.01743
22:34506161:G:A	50	100	0.99	0.3749
22:34506215:G:A	50	100	0.99	0.3511
22:34506349:G:A	50	100	1	0.06028
22:34506359:A:G	50	100	0.95	0.01743
22:34506538:C:T	50	100	1	0.01561
22:34506577:A:T	50	100	1	0.01688
22:34506688:A:G	50	100	0.84	0.0138
22:34506766:T:G	50	100	0.99	0.08243
22:34506974:G:A	50	100	1	0.01271
22:34507124:C:T	50	100	1	0.03686
22:34507164:T:C	50	100	1	0.3755
22:34507172:T:C	50	100	1	0.03686
22:34507208:G:T	50	100	1	0.05973
22:34507314:T:C	50	100	1	0.2516
22:34507442:C:T	50	100	1	0.06046
22:34507557:C:T	50	100	1	0.01271
22:34507657:G:A	49	100	1	0.3753
22:34507680:C:T	50	100	1	0.3751
22:34507717:A:G	50	100	1	0.2594
22:34507735:G:A	50	100	1	0.199
22:34507780:C:T	50	100	1	0.07444
22:34507786:C:T	50	100	1	0.02959
22:34507796:G:A	50	100	1	0.07444
22:34507886:A:G	50	100	1	0.3508
22:34507921:G:A	50	100	1	0.07444
22:34508016:A:G	50	100	1	0.06046
22:34508053:C:T	50	100	1	0.02996
22:34508115:G:T	50	98	1	0.1235
22:34508327:T:C	50	100	0.98	0.1966
22:34508394:C:T	50	100	1	0.01271
22:34508440:C:A	50	100	1	0.03686
22:34508609:G:A	50	100	1	0.3509
22:34508770:C:T	50	98	1	0.1244
22:34509041:G:A	50	100	1	0.01652
22:34509169:C:T	50	100	1	0.03686
22:34509172:C:T	50	100	1	0.07898
22:34509378:C:T	50	100	1	0.01271
22:34509442:C:T	50	100	1	0.03686
22:34509697:A:T	50	100	1	0.124
22:34509784:A:G	50	100	1	0.1238
22:34509939:C:T	50	100	1	0.01126
22:34509945:C:G	50	100	1	0.06046
22:34510016:G:A	50	100	1	0.07426
22:34510020:C:A	50	100	1	0.01035
22:34510180:A:G	50	100	1	0.4052
22:34510189:C:A	50	100	1	0.124
22:34510249:A:G	50	100	1	0.1245
22:34510306:A:G	50	98	0.93	0.08824
22:34510378:G:A	50	100	1	0.07426
22:34510824:C:T	50	100	1	0.1238
22:34510890:G:A	50	100	1	0.01271
22:34510981:C:T	50	100	1	0.1095
22:34511215:A:T	50	100	1	0.06046
22:34511493:T:A	50	100	1	0.05719
22:34511515:C:G	50	100	1	0.06046
22:34511572:G:C	49	100	1	0.07898
22:34511704:C:T	50	100	1	0.3355
22:34512061:C:T	50	100	1	0.1095
22:34512158:C:T	50	100	1	0.07426
22:34512241:T:C	50	100	1	0.01271
22:34512413:C:T	50	100	1	0.1518
22:34512597:A:G	50	100	1	0.09459
22:34512818:G:A	50	100	1	0.0492
22:34513141:G:T	50	100	1	0.02941
22:34513152:T:C	50	100	1	0.4096
22:34513211:C:T	50	100	1	0.07426
22:34513286:G:A	50	100	1	0.02033
22:34513311:A:T	50	100	1	0.05719
22:34513474:C:G	50	100	1	0.02959
22:34513617:A:T	50	100	1	0.01126
22:34513621:A:G	50	100	0.99	0.1973
22:34513963:A:G	50	100	1	0.06046
22:34513971:A:G	50	100	0.99	0.1934
22:34514153:C:T	49	100	1	0.02941
22:34514178:C:T	50	100	1	0.07426
22:34514591:G:A	50	100	1	0.1518
22:34514622:A:T	50	100	1	0.07426
22:34514855:C:T	50	100	1	0.1106
22:34514925:G:A	50	100	1	0.1518
22:34515077:G:A	50	100	1	0.03686
22:34515274:G:A	50	100	1	0.07426
22:34515379:T:C	50	100	1	0.08333
22:34515388:C:T	50	100	0.99	0.01416
22:34515437:T:C	50	100	0.99	0.1832
22:34515632:G:A	50	100	1	0.1518
22:34515740:A:T	50	100	0.99	0.07426
22:34515818:C:G	50	100	1	0.01271
22:34515959:A:C	50	100	1	0.06046
22:34515972:G:A	50	100	1	0.06064
22:34516958:A:G	50	100	1	0.06064
22:34516979:C:A	50	100	0.84	0.01017
22:34517369:A:G	50	100	0.98	0.07553
22:34517689:C:T	50	100	1	0.2427
22:34517724:G:A	50	100	1	0.01634
22:34517751:G:A	50	100	1	0.152
22:34518360:T:C	50	100	1	0.11
22:34518548:T:A	50	100	1	0.03994
22:34518821:A:G	50	100	1	0.0748
22:34518977:C:G	50	100	1	0.1113
22:34518992:C:T	50	100	1	0.02959
22:34519030:G:A	50	100	1	0.152
22:34519252:G:C	50	100	1	0.388
22:34519300:T:C	50	100	1	0.11
22:34519555:G:A	50	100	1	0.11
22:34519603:T:C	50	100	1	0.01289
22:34520246:C:A	50	100	1	0.02941
22:34520554:G:A	50	100	1	0.1354
22:34520673:A:C	50	100	1	0.1113
22:34520692:C:T	50	100	1	0.0748
22:34521000:G:A	50	100	1	0.4092
22:34521060:A:T	50	100	1	0.03686
22:34521531:C:T	50	100	0.99	0.3248
22:34521611:G:C	50	100	1	0.01634
22:34521706:G:A	50	100	0.99	0.1828
22:34521752:A:G	50	100	1	0.1278
22:34522229:A:G	50	100	1	0.05701
22:34522258:C:T	50	98	0.91	0.04176
22:34522341:T:C	50	100	1	0.1275
22:34522573:C:T	50	100	1	0.09168
22:34523255:C:A	50	100	1	0.03105
22:34523354:C:T	50	100	1	0.06064
22:34523608:C:T	50	100	1	0.3549
22:34524343:C:A	50	100	1	0.03086
22:34524394:A:G	50	100	1	0.01144
22:34524396:A:G	50	100	1	0.26
22:34524706:T:C	50	100	1	0.1115
22:34524782:G:A	50	100	1	0.3519
22:34525117:C:A	50	100	1	0.01089
22:34525152:A:G	50	100	1	0.01089
22:34525191:T:A	50	100	1	0.352
22:34525254:T:C	50	100	1	0.3934
22:34525338:G:A	50	100	1	0.0915
22:34525503:G:A	50	100	0.99	0.1888
22:34525574:A:G	50	100	1	0.0748
22:34526104:G:A	50	100	1	0.01525
22:34526846:A:G	50	100	1	0.03014
22:34527139:G:A	50	100	1	0.09168
22:34527183:A:G	50	100	1	0.4105
22:34527417:G:A	50	100	0.99	0.1826
22:34527447:A:C	50	100	1	0.4105
22:34527522:G:A	50	100	1	0.4274
22:34527556:G:A	50	100	1	0.03994
22:34527686:G:A	50	100	0.99	0.1828
22:34527865:C:T	50	100	0.99	0.4105
22:34527967:C:G	50	100	0.99	0.1665
22:34528191:A:G	50	98	1	0.06064
22:34528194:T:C	50	98	1	0.01126
22:34528320:T:A	50	100	0.95	0.02088
22:34528338:G:C	50	100	1	0.09168
22:34528995:A:G	50	100	1	0.03758
22:34529455:C:T	50	100	1	0.0915
22:34529506:C:T	50	100	0.99	0.02923
22:34529780:A:C	50	100	1	0.0866
22:34530073:T:G	50	100	1	0.03667
22:34530465:G:A	50	100	1	0.1253
22:34530548:G:A	50	100	1	0.1253
22:34530933:A:G	50	100	1	0.02941
22:34532202:C:T	50	100	1	0.3529
22:34532228:T:C	50	100	1	0.02977
22:34532402:A:C	50	100	1	0.07516
22:34532543:A:C	50	100	1	0.3366
22:34532556:C:T	50	100	1	0.1957
22:34532708:T:C	50	100	1	0.06082
22:34532838:G:T	50	100	1	0.3529
22:34532854:G:A	50	100	1	0.061
22:34532855:C:T	50	100	1	0.01652
22:34532896:G:A	50	100	1	0.01253
22:34532940:C:T	49	100	1	0.06082
22:34533210:C:A	50	96	0.83	0.07843
22:34533368:T:C	50	100	1	0.3528
22:34533393:T:C	50	100	1	0.06082
22:34533607:C:T	50	100	1	0.07516
22:34534020:A:G	50	100	1	0.04194
22:34534092:A:C	50	100	1	0.06082
22:34534133:A:G	50	98	0.98	0.0276
22:34534188:G:A	50	100	1	0.07516
22:34534224:G:A	50	100	1	0.1242
22:34534485:A:T	50	98	1	0.3509
22:34534749:C:T	50	100	1	0.06082
22:34534802:A:G	50	100	0.99	0.26
22:34535122:C:T	50	100	1	0.07516
22:34535132:C:T	50	100	0.99	0.02923
22:34535169:T:A	50	100	1	0.04194
22:34535272:T:C	50	100	1	0.3353
22:34535314:C:A	50	100	1	0.02342
22:34535753:C:T	50	100	1	0.08624
22:34535844:T:C	50	100	1	0.3353
22:34535976:C:A	50	100	0.99	0.08878
22:34536065:C:A	50	100	1	0.07534
22:34536119:G:C	50	100	1	0.08624
22:34536121:G:A	50	100	1	0.01561
22:34536181:C:T	50	100	1	0.04212
22:34536213:G:A	50	100	1	0.06064
22:34536307:G:A	50	100	1	0.1369
22:34536386:A:G	50	100	1	0.3361
22:34536478:C:T	50	100	1	0.07571
22:34536925:A:G	50	100	1	0.07553
22:34537124:G:A	50	100	0.99	0.0138
22:34537419:C:T	50	100	1	0.02941
22:34537694:C:A	50	100	0.99	0.04993
22:34537780:G:A	50	100	1	0.0768
22:34537909:C:T	50	100	1	0.01598
22:34537928:C:T	50	100	1	0.04993
22:34538231:C:T	50	100	1	0.0768
22:34538336:G:C	50	100	1	0.07553
22:34538356:T:C	50	100	1	0.2854
22:34538477:C:T	50	100	1	0.0443
22:34538621:C:T	50	100	1	0.0768
22:34538654:C:T	50	100	1	0.0768
22:34538672:C:T	50	100	0.99	0.01906
22:34539156:T:A	50	100	1	0.2743
22:34539300:G:T	50	100	1	0.0374
22:34539427:C:G	50	100	1	0.01616
22:34539641:T:C	50	100	1	0.04993
22:34539659:T:C	50	100	1	0.03758
22:34539708:C:T	50	100	1	0.04012
22:34539820:T:C	50	100	1	0.07426
22:34540006:G:A	50	100	1	0.01616
22:34540175:C:T	50	100	1	0.07553
22:34540191:C:T	50	100	1	0.01906
22:34540197:G:A	50	100	1	0.0768
22:34540232:C:T	48	100	1	0.01616
22:34540241:T:C	50	84	1	0.1817
22:34540257:C:T	50	100	1	0.04993
22:34540302:G:A	49	100	1	0.04139
22:34540345:C:G	48	93.8	1	0.0748
22:34540346:A:G	44	88.6	0.99	0.2593
22:34540408:G:A	42	90.5	0.97	0.04993
22:34540691:T:C	50	100	1	0.02887
22:34540895:G:A	50	100	1	0.2584
22:34541235:T:G	50	100	0.98	0.07553
22:34541284:A:T	50	100	1	0.1073
22:34541289:G:A	50	100	1	0.07716
22:34541730:C:G	50	100	1	0.2596
22:34542053:C:A	50	100	1	0.1587
22:34542104:T:C	50	100	1	0.01253
22:34542119:T:C	50	100	1	0.3368
22:34542332:A:G	50	100	1	0.01616
22:34542511:A:G	50	100	1	0.3903
22:34542729:C:T	50	100	0.93	0.02288
22:34542749:G:A	50	100	1	0.0768
22:34542785:A:G	50	100	1	0.01725
22:34543071:G:C	50	100	1	0.1828
22:34543131:T:G	50	100	1	0.0138
22:34543323:T:C	50	100	0.97	0.03686
22:34543783:C:G	50	100	1	0.0768
22:34543841:C:G	50	100	1	0.02887
22:34544090:G:A	50	100	0.99	0.1414
22:34544837:A:T	50	100	1	0.01616
22:34544950:T:G	50	100	1	0.1816
22:34545069:A:G	50	100	1	0.01652
22:34545270:T:C	50	98	1	0.0118
22:34545584:T:C	50	98	0.98	0.08134
22:34545796:G:A	50	100	1	0.04139
22:34545979:A:G	50	100	0.99	0.02887
22:34546098:C:T	50	100	0.99	0.1247
22:34546525:A:G	50	100	1	0.3513
22:34547080:C:A	50	100	0.98	0.04176
22:34547331:A:T	50	100	1	0.3017
22:34547657:T:C	50	100	1	0.04139
22:34547670:A:G	50	100	0.99	0.03014
22:34547682:A:T	50	84	0.92	0.1605
22:34547717:A:G	50	100	0.99	0.05011
22:34548164:A:C	50	100	1	0.1828
22:34548243:T:C	50	100	1	0.112
22:34548372:G:A	50	100	1	0.0768
22:34548428:C:T	50	100	1	0.1124
22:34548649:T:C	50	100	0.98	0.2473
22:34549303:T:A	50	100	1	0.1416
22:34549455:C:T	50	100	1	0.1416
22:34549479:C:T	50	100	1	0.04139
22:34549771:C:T	48	95.8	0.99	0.03794
22:34549808:G:A	47	95.7	0.99	0.1088
22:34549867:A:G	48	95.8	1	0.1442
22:34550132:G:A	48	100	0.99	0.03885
22:34550545:G:A	43	93	0.99	0.07625
22:34551199:A:T	46	100	0.9	0.01253
22:34551278:A:G	49	95.9	0.99	0.07589
22:34551314:G:T	49	98	1	0.0768
22:34551453:G:T	47	97.9	1	0.04212
22:34552077:T:C	48	95.8	0.99	0.1422
22:34552093:A:T	49	100	0.99	0.1418
22:34552134:C:T	49	100	1	0.01634
22:34552469:G:A	49	98	0.98	0.01634
22:34552483:A:T	50	98	1	0.07553
22:34552506:A:G	50	98	1	0.07698
22:34552599:G:A	44	97.7	0.99	0.05991
22:34552780:T:C	32	84.4	0.96	0.2676
22:34553168:G:T	43	97.7	0.65	0.01307
22:34553594:G:A	50	100	1	0.3526
22:34553780:G:A	50	100	1	0.01688
22:34553826:A:G	50	100	0.99	0.1469
22:34553848:C:T	50	100	0.96	0.01652
22:34553927:A:G	50	100	1	0.04993
22:34554000:A:C	50	100	1	0.02487
22:34554078:T:A	50	100	0.98	0.124
22:34554200:C:G	46	97.8	1	0.01652
22:34554211:G:C	46	76.1	1	0.3034
22:34554322:T:G	49	89.8	1	0.04757
22:34554409:C:T	49	100	1	0.0768
22:34554472:A:T	47	97.9	1	0.04139
22:34554733:G:A	50	96	1	0.04648
22:34555136:G:T	49	95.9	0.99	0.2598
22:34555216:C:G	50	100	1	0.01652
22:34555289:T:C	50	100	1	0.3371
22:34555328:A:C	49	100	1	0.01652
22:34555446:C:T	50	100	1	0.3382
22:34555553:A:G	50	86	0.98	0.1089
22:34555604:C:T	50	100	1	0.01253
22:34555788:A:T	50	100	0.98	0.01943
22:34556327:G:T	50	100	1	0.01924
22:34556522:T:G	50	100	1	0.01924
22:34556630:A:G	50	100	1	0.01652
22:34556664:T:C	50	100	1	0.02941
22:34556746:T:C	50	100	0.97	0.04321
22:34556783:A:T	50	100	0.96	0.01362
22:34557040:T:A	50	100	0.95	0.0167
22:34557310:T:G	50	100	1	0.3535
22:34557812:G:A	50	100	1	0.3032
22:34557990:G:A	50	100	1	0.0167
22:34558021:G:C	50	100	1	0.01634
22:34558085:C:A	49	100	1	0.2785
22:34558200:G:A	50	100	1	0.07553
22:34558241:G:A	50	100	1	0.3535
22:34558489:A:C	50	100	1	0.0512
22:34558614:A:G	50	100	1	0.01634
22:34558633:C:T	50	100	0.94	0.01561
22:34558887:T:C	50	100	1	0.0768
22:34558953:A:G	48	97.9	0.99	0.2849
22:34559034:T:C	50	100	1	0.07553
22:34559102:C:A	50	96	1	0.25
22:34559105:C:A	50	94	1	0.2498
22:34559304:G:T	49	98	1	0.26
22:34559326:G:T	50	100	1	0.01688
22:34559403:A:G	50	100	1	0.02887
22:34559433:T:C	50	100	1	0.07553
22:34559708:A:G	50	98	0.99	0.3373
22:34559885:T:G	50	100	0.99	0.1126
22:34559914:A:G	50	100	1	0.04993
22:34559933:C:T	50	100	1	0.01725
22:34560167:C:G	50	98	0.99	0.2872
22:34560249:C:T	50	100	1	0.0768
22:34560304:G:A	50	100	1	0.01634
22:34560315:T:C	50	100	0.99	0.1521
22:34560356:A:T	50	100	1	0.06663
22:34560652:G:T	50	100	1	0.0167
22:34560690:C:T	50	100	1	0.07498
22:34561073:C:G	50	100	1	0.0167
22:34561096:T:C	50	100	0.98	0.1097
22:34561478:G:T	50	100	1	0.0138
22:34561510:A:T	50	100	0.97	0.01362
22:34561975:C:G	50	100	1	0.3032
22:34562456:C:T	50	100	0.96	0.01362
22:34562553:A:G	50	100	0.97	0.01616
22:34562784:A:G	50	100	1	0.07643
22:34562970:T:G	50	100	1	0.04139
22:34563021:T:A	50	100	1	0.07643
22:34563073:C:G	50	100	1	0.02941
22:34563129:G:A	50	100	0.96	0.01362
22:34563214:C:T	50	100	1	0.04975
22:34563254:C:T	50	100	0.99	0.2438
22:34563363:C:T	50	100	1	0.01634
22:34563843:G:A	50	100	1	0.2527
22:34563912:T:C	50	100	1	0.09949
22:34563992:T:C	50	100	1	0.0463
22:34564032:A:G	50	100	0.99	0.2899
22:34564132:C:T	50	100	1	0.04666
22:34564344:G:C	50	100	0.99	0.01906
22:34564358:G:C	50	100	1	0.05683
22:34564493:C:T	50	100	1	0.05701
22:34564666:A:G	50	100	1	0.04267
22:34564721:T:G	50	96	0.97	0.05283
22:34564746:T:C	50	100	0.96	0.05156
22:34564771:A:G	50	100	0.98	0.337
22:34564866:G:A	50	100	1	0.05483
22:34564949:C:G	50	100	1	0.01126
22:34564996:A:G	50	100	0.99	0.1574
22:34565054:A:G	50	100	1	0.05483
22:34565124:G:A	47	95.7	0.94	0.02342
22:34565338:G:C	50	100	1	0.04067
22:34565530:G:T	50	100	1	0.08261
22:34565858:C:A	50	100	0.99	0.1569
22:34566041:C:T	50	100	1	0.1251
22:34566063:G:A	50	100	1	0.08406
22:34566146:C:T	50	100	1	0.1799
22:34566147:A:G	50	100	0.99	0.1565
22:34566211:G:T	50	100	1	0.01652
22:34566310:C:G	50	100	1	0.04085
22:34566358:A:C	50	100	0.99	0.3371
22:34566465:C:G	50	100	1	0.01652
22:34566610:G:A	50	100	1	0.1801
22:34566704:A:G	50	100	1	0.01652
22:34566834:T:C	50	100	1	0.1801
22:34566943:T:C	50	100	0.99	0.04067
22:34566969:C:T	50	96	0.66	0.02142
22:34567092:G:A	50	100	1	0.05483
22:34567193:T:C	50	100	1	0.0118
22:34567310:A:C	50	100	1	0.03322
22:34567532:G:A	48	97.9	1	0.08261
22:34567565:G:A	50	100	0.99	0.05465
22:34567900:G:T	50	100	1	0.1799
22:34568019:T:A	50	96	1	0.1801
22:34568105:T:C	50	100	0.99	0.1728
22:34568256:G:A	50	100	0.99	0.3537
22:34568472:A:G	50	100	1	0.02415
22:34568645:A:G	50	100	0.99	0.3537
22:34568963:A:G	50	100	0.99	0.1728
22:34569221:C:T	50	100	0.99	0.1561
22:34569269:G:C	50	100	0.99	0.1561
22:34569394:C:T	50	100	0.92	0.02306
22:34569494:T:C	50	100	0.97	0.1725
22:34569532:A:G	50	100	0.98	0.05029
22:34569585:G:A	50	100	1	0.09604
22:34569655:A:G	50	100	1	0.08388
22:34569839:C:T	50	98	1	0.04067
22:34570012:A:T	50	100	0.92	0.02469
22:34570020:G:A	50	100	0.99	0.1561
22:34570079:C:T	50	100	1	0.01652
22:34570081:G:A	50	100	1	0.02415
22:34570223:A:G	50	100	1	0.09314
22:34570382:T:C	50	100	1	0.09314
22:34570661:G:A	50	100	1	0.01652
22:34571290:T:C	50	100	1	0.1329
22:34571359:C:G	50	100	1	0.09205
22:34571429:T:G	50	100	1	0.04067
22:34571593:A:T	50	100	0.99	0.156
22:34571794:C:T	50	100	0.81	0.03758
22:34571977:A:G	50	100	0.99	0.156
22:34572174:G:T	50	100	0.99	0.156
22:34572460:A:G	50	100	1	0.05465
22:34572622:A:G	50	98	0.99	0.2108
22:34572883:G:C	50	100	0.98	0.2751
22:34573118:T:C	50	100	0.88	0.03341
22:34573185:G:A	50	98	0.98	0.01598
22:34573277:T:C	50	100	0.99	0.1881
22:34573500:G:A	50	100	1	0.05483
22:34573544:T:C	50	98	0.97	0.09804
22:34573610:C:A	50	100	0.98	0.3484
22:34573671:C:T	50	100	1	0.01652
22:34574125:T:C	50	100	1	0.09368
22:34574365:A:T	50	100	0.99	0.124
22:34574473:T:A	50	100	1	0.02415
22:34574724:C:T	50	100	1	0.1176
22:34574727:T:G	50	100	1	0.05029
22:34574848:A:T	50	100	0.99	0.1561
22:34575467:C:T	50	100	0.99	0.02415
22:34575761:G:A	49	100	0.79	0.03105
22:34575816:T:G	50	100	1	0.1841
22:34575966:G:C	50	100	0.99	0.3591
22:34576642:C:T	50	100	1	0.0915
22:34576819:A:G	50	100	1	0.05011
22:34577072:T:C	50	100	0.96	0.08061
22:34577229:T:C	50	96	1	0.04067
22:34577444:C:G	50	98	0.96	0.2745
22:34577450:C:T	50	100	1	0.0118
22:34577649:T:C	50	100	1	0.05011
22:34577836:G:T	50	98	0.99	0.1478
22:34577870:G:A	50	100	0.98	0.2749
22:34577940:G:A	50	100	1	0.148
22:34577962:G:C	50	100	1	0.0118
22:34577978:C:T	50	100	0.97	0.3713
22:34578019:A:G	50	100	0.98	0.05719
22:34578054:A:G	41	100	0.98	0.02397
22:34578063:A:C	50	100	1	0.09277
22:34578102:T:C	50	100	0.98	0.02397
22:34578302:A:T	50	98	0.99	0.0915
22:34578306:A:T	49	98	0.97	0.2836
22:34578316:A:T	50	100	0.96	0.02306
22:34578403:C:T	46	91.3	0.78	0.06318
22:34578670:C:G	46	91.3	0.85	0.03867
22:34578922:T:A	33	87.9	0.83	0.02505
22:34578967:A:T	35	82.9	0.91	0.1487
22:34578968:A:T	42	92.9	0.96	0.1792
22:34579017:A:T	50	100	1	0.0118
22:34579109:C:A	50	98	1	0.1478
22:34579121:C:T	50	100	0.97	0.05447
22:34579221:G:A	50	100	0.98	0.167
22:34579225:T:A	50	100	0.97	0.02415
22:34579249:A:C	50	98	1	0.148
22:34579505:T:C	50	100	1	0.1481
22:34579845:T:C	50	100	0.88	0.03922
22:34579925:T:C	50	94	0.99	0.0935
22:34579968:T:A	49	89.8	0.84	0.1311
22:34579970:T:A	48	77.1	0.83	0.4493
22:34579972:T:A	48	95.8	0.78	0.03831
22:34579985:G:T	46	91.3	0.75	0.03885
22:34580283:T:C	50	100	1	0.0138
22:34580836:A:T	50	100	1	0.1481
22:34581231:A:G	50	100	0.97	0.02342
22:34581384:C:G	50	98	0.93	0.03849
22:34581387:A:G	50	100	1	0.1481
22:34581496:C:T	50	100	1	0.01162
22:34581702:C:T	50	100	1	0.01307
22:34581915:T:C	50	100	0.97	0.3544
22:34582181:T:C	50	100	1	0.148
22:34582299:A:C	50	100	1	0.148
22:34582798:A:G	50	100	1	0.05011
22:34582891:T:C	50	100	0.98	0.02869
22:34583229:G:A	50	100	1	0.01162
22:34584022:C:A	50	100	0.97	0.1429
22:34584093:C:T	50	96	0.97	0.1009
22:34584097:G:A	50	96	0.97	0.1009
22:34584142:G:T	50	98	0.96	0.2573
22:34584217:A:G	50	100	1	0.05029
22:34584349:C:T	50	100	1	0.01162
22:34584442:C:A	50	100	0.96	0.1211
22:34585057:A:G	50	96	0.96	0.09931
22:34585064:C:G	50	98	1	0.05029
22:34585278:A:C	50	100	0.97	0.1365
22:34585506:C:T	50	100	0.99	0.04702
22:34585554:A:C	50	100	0.94	0.07171
22:34585637:T:C	50	98	0.97	0.2901
22:34586465:G:T	50	100	0.97	0.2382
22:34586566:C:T	50	100	0.99	0.04248
22:34586704:G:A	50	96	0.92	0.04503
22:34587269:C:T	50	98	0.92	0.04194
22:34587283:T:G	50	100	0.96	0.1374
22:34587587:A:G	50	100	0.93	0.01652
22:34587704:A:C	50	100	0.89	0.01598
22:34588101:C:G	50	100	0.96	0.04267
22:34588466:A:G	49	98	0.9	0.04866
22:34588739:T:G	50	86	0.79	0.2925
22:34588740:G:T	49	85.7	0.8	0.3052
22:34589080:A:C	50	98	0.84	0.05955
22:34589135:C:T	50	100	0.76	0.03794
22:34589203:G:A	50	98	0.92	0.1069
22:34589495:G:A	50	100	0.98	0.04176
22:34589705:G:C	50	100	0.86	0.1799
22:34589893:T:C	50	100	0.98	0.04139
22:34589925:A:G	50	100	0.99	0.09041
22:34590026:A:G	50	100	0.98	0.04139
22:34590408:G:T	50	98	0.98	0.4602
22:34590475:G:A	50	100	0.99	0.08751
22:34591003:G:A	50	100	0.99	0.08751
22:34591030:C:T	50	100	0.93	0.05537
22:34591310:C:T	50	100	0.93	0.02142
22:34591546:G:T	50	100	0.98	0.08115
22:34591916:T:C	50	98	0.99	0.3637
22:34592143:G:T	50	100	1	0.08206
22:34592231:C:G	50	100	0.97	0.01253
22:34592568:T:A	50	100	0.97	0.08206
22:34592585:T:C	50	98	0.98	0.4911
22:34592602:A:G	50	98	0.98	0.2562
22:34592776:A:G	50	100	0.94	0.0797
22:34592895:G:A	50	100	0.98	0.1356
22:34592927:C:G	50	100	0.94	0.01434
22:34592991:T:G	50	98	0.99	0.3633
22:34593228:A:C	50	100	0.94	0.01434
22:34593517:A:G	50	100	1	0.05029
22:34593747:G:A	50	100	0.96	0.05483
22:34593908:G:A	45	97.8	0.94	0.1147
22:34594037:G:C	50	100	0.99	0.04158
22:34594440:G:C	50	100	0.98	0.2197
22:34594473:C:T	50	100	0.94	0.08007
22:34595033:A:G	50	100	0.97	0.1954
22:34595431:A:T	50	100	0.93	0.02142
22:34595537:G:A	50	100	0.98	0.1954
22:34595700:C:T	50	98	0.98	0.4664
22:34595919:G:A	49	98	0.93	0.02142
22:34596115:C:G	50	100	1	0.01979
22:34596449:A:G	50	100	0.97	0.01543
22:34597322:A:G	50	100	1	0.01017
22:34597369:C:T	50	100	1	0.04176
22:34597404:C:G	50	96	0.99	0.2184
22:34597410:G:A	50	100	0.91	0.01362
22:34597533:C:T	50	100	0.95	0.0167
22:34597609:T:C	50	100	0.97	0.1022
22:34597659:A:C	50	100	0.95	0.0167
22:34597730:G:C	50	100	0.99	0.0443
22:34597752:G:A	50	100	0.98	0.01126
22:34598019:G:A	50	100	1	0.04176
22:34598124:A:G	50	100	1	0.01017
22:34598309:T:C	50	100	0.98	0.01235
22:34598446:G:A	50	100	1	0.04176
22:34598944:G:T	50	100	1	0.04176
22:34598947:A:G	50	100	1	0.04176
22:34599036:C:T	50	100	1	0.01707
22:34599233:C:A	50	100	1	0.01707
22:34599499:C:T	50	100	1	0.04176
22:34599581:C:G	50	100	1	0.04176
22:34599587:C:A	50	100	1	0.0443
22:34599590:G:C	50	100	0.94	0.0216
22:34600261:C:G	50	100	0.98	0.1019
22:34600454:A:T	50	100	0.99	0.4452
22:34600489:C:G	50	100	0.99	0.1371
22:34600699:C:G	50	100	0.96	0.05428
22:34600834:C:G	50	100	0.94	0.02288
22:34601087:G:A	50	100	1	0.4444
22:34601117:G:A	50	100	0.99	0.4673
22:34601461:C:G	50	100	0.99	0.1914
22:34601477:A:C	50	100	1	0.0443
22:34601551:T:A	50	100	0.98	0.102
22:34601784:T:A	50	100	0.96	0.05428
22:34602293:G:A	50	100	0.98	0.1022
22:34602299:A:G	50	100	0.98	0.09786
22:34602454:T:C	50	100	0.99	0.219
22:34602519:G:A	50	100	1	0.4537
22:34602899:A:G	50	100	1	0.04176
22:34603147:T:C	50	100	0.98	0.1166
22:34603374:G:C	50	100	0.98	0.1024
22:34603507:T:G	50	100	1	0.04176
22:34604045:T:C	50	100	1	0.0443
22:34604426:G:A	50	100	1	0.0443
22:34604834:T:C	50	100	0.98	0.02306
22:34604948:C:T	50	100	1	0.03813
22:34605240:G:A	50	100	0.97	0.09786
22:34605441:C:T	50	100	0.92	0.01071
22:34605745:A:T	50	100	0.97	0.09786
22:34605782:T:C	50	100	0.95	0.01725
22:34606434:T:C	50	100	0.99	0.08079
22:34606441:C:T	50	100	1	0.04176
22:34606567:C:T	50	100	0.98	0.02487
22:34606656:T:C	50	100	0.97	0.05428
22:34607230:A:G	50	100	0.97	0.01144
22:34607427:C:T	50	100	0.96	0.09804
22:34607803:G:A	50	100	0.93	0.01688
22:34607955:G:T	50	100	0.99	0.08115
22:34608101:G:C	50	98	0.98	0.2253
22:34608217:C:T	50	100	0.95	0.09822
22:34608221:A:T	50	100	1	0.04448
22:34608433:T:C	50	100	0.96	0.09786
22:34608467:T:A	50	100	0.99	0.08152
22:34608645:T:C	50	100	0.96	0.09804
22:34609333:T:C	50	100	1	0.04176
22:34609981:A:T	50	100	0.99	0.03322
22:34610196:C:T	50	100	0.97	0.05447
22:34610365:C:G	50	100	0.98	0.02142
22:34610858:T:A	50	100	1	0.09314
22:34610979:C:T	50	100	0.99	0.03141
22:34611054:T:C	50	100	0.98	0.09822
22:34611834:C:T	50	100	0.99	0.03831
22:34611936:A:T	50	100	0.98	0.02306
22:34612061:A:G	50	100	0.98	0.0984
22:34612071:G:A	49	100	0.99	0.08733
22:34612474:C:A	50	98	1	0.08007
22:34612561:C:T	50	98	1	0.04176
22:34612579:A:G	50	98	1	0.4437
22:34612622:T:C	50	100	0.99	0.2175
22:34612743:T:C	50	100	0.99	0.4548
22:34612785:G:T	50	100	1	0.1362
22:34612875:T:G	50	100	1	0.01725
22:34612879:G:T	50	100	0.87	0.0158
22:34613027:T:A	50	100	1	0.4136
22:34613035:T:C	50	100	1	0.2175
22:34613298:T:C	50	100	1	0.04394
22:34613362:A:C	50	100	0.99	0.4205
22:34613363:A:G	50	100	1	0.04176
22:34613673:T:C	50	100	1	0.04394
22:34613729:A:G	50	100	1	0.2609
22:34613750:C:T	50	100	1	0.04194
22:34614059:C:T	50	100	0.82	0.04539
22:34614263:A:G	50	98	0.98	0.05428
22:34614596:C:T	50	100	1	0.04866
22:34614606:A:G	50	100	1	0.04176
22:34615384:C:T	49	100	0.94	0.02179
22:34615426:C:A	49	98	1	0.04158
22:34615458:C:T	47	93.6	0.95	0.4797
22:34615460:C:T	48	89.6	0.98	0.3203
22:34615522:C:T	50	98	0.99	0.2358
22:34615550:G:C	49	100	0.97	0.09822
22:34615887:A:C	50	100	1	0.04176
22:34615963:A:G	50	98	1	0.04067
22:34615967:T:C	50	100	1	0.09314
22:34616202:C:G	50	100	0.97	0.09822
22:34616313:G:A	50	100	0.99	0.236
22:34616407:A:C	50	100	1	0.01289
22:34617129:G:C	50	100	0.94	0.02197
22:34618064:G:T	50	100	0.94	0.02197
22:34618178:T:C	50	100	1	0.01761
22:34618298:A:G	50	100	1	0.0236
22:34618352:A:T	50	100	1	0.04158
22:34618354:C:T	50	100	1	0.04158
22:34618641:A:G	50	100	0.99	0.09296
22:34618748:T:C	50	100	0.99	0.2175
22:34619114:A:G	50	100	0.99	0.4228
22:34619138:T:C	50	100	1	0.04158
22:34619168:T:A	50	100	1	0.04847
22:34619762:A:G	50	100	0.91	0.0541
22:34619834:C:T	50	98	0.99	0.4009
22:34619857:T:C	50	100	0.99	0.4321
22:34620096:A:T	50	100	1	0.08624
22:34620231:C:G	50	100	1	0.04158
22:34620571:A:T	50	100	1	0.4212
22:34620634:A:G	50	100	0.98	0.09895
22:34620826:A:G	50	100	1	0.4526
22:34620931:T:G	50	100	0.98	0.09895
22:34621064:C:T	50	100	1	0.04158
22:34621683:G:A	50	100	0.98	0.1051
22:34621856:A:G	50	100	1	0.4539
22:34621946:A:C	50	100	1	0.3967
22:34622429:A:C	50	100	1	0.07807
22:34622550:C:G	50	100	1	0.01743
22:34622716:A:G	50	100	1	0.08243
22:34622984:T:C	50	100	1	0.01489
22:34623159:A:G	50	100	1	0.3738
22:34623326:C:T	50	100	1	0.07861
22:34623631:A:C	50	100	1	0.3744
22:34623659:C:T	50	100	1	0.02124
22:34623837:G:A	50	100	1	0.02505
22:34624257:A:G	50	100	0.95	0.03849
22:34624311:A:T	50	100	1	0.02524
22:34624374:G:A	50	100	1	0.04847
22:34624513:G:A	50	100	1	0.04847
22:34624597:A:C	50	100	1	0.02505
22:34625113:A:G	49	98	1	0.04847
22:34625142:T:C	50	100	0.99	0.4526
22:34625200:G:A	49	100	0.99	0.4544
22:34625217:C:T	49	100	1	0.04847
22:34625267:T:G	47	97.9	0.86	0.03431
22:34625274:C:G	44	90.9	0.92	0.1271
22:34625278:A:G	47	87.2	0.95	0.07117
22:34625280:A:G	46	95.7	0.98	0.04739
22:34625433:T:C	50	100	0.93	0.05447
22:34625494:C:T	50	100	1	0.04847
22:34625752:G:A	50	100	0.99	0.1369
22:34625764:C:A	50	100	0.98	0.05428
22:34625811:G:A	50	98	1	0.04847
22:34625812:C:T	50	96	0.97	0.1225
22:34625849:C:T	49	95.9	0.99	0.1247
22:34625850:G:A	50	100	1	0.0492
22:34625862:G:T	50	100	0.94	0.02179
22:34625863:C:A	50	100	0.94	0.03377
22:34625881:C:T	50	98	0.98	0.0699
22:34625882:G:A	50	100	0.99	0.04557
22:34625887:G:A	50	98	1	0.01761
22:34625895:G:T	49	98	0.99	0.4535
22:34625910:C:T	50	98	1	0.02124
22:34625927:G:A	49	98	0.98	0.06954
22:34625948:G:A	50	100	1	0.01743
22:34625978:C:A	50	100	0.98	0.1175
22:34626087:A:G	48	97.9	0.98	0.1224
22:34626126:G:A	46	95.7	1	0.05011
22:34626129:A:G	46	87	0.74	0.0797
22:34626235:G:A	49	98	0.98	0.07117
22:34626240:C:T	49	100	1	0.05483
22:34626304:G:A	49	98	1	0.01906
22:34626317:T:C	48	100	0.98	0.2177
22:34626380:G:A	50	100	1	0.04847
22:34626413:G:T	50	100	1	0.02124
22:34626580:G:A	50	100	0.96	0.03831
22:34626598:T:C	49	79.6	0.99	0.3339
22:34626603:C:G	49	89.8	0.99	0.4532
22:34626624:G:A	50	100	0.98	0.06917
22:34626625:G:A	48	87.5	0.99	0.453
22:34626723:G:T	50	100	1	0.04176
22:34626756:T:C	50	98	0.99	0.3297
22:34626822:C:T	50	100	0.95	0.01289
22:34626858:T:C	49	100	0.94	0.0305
22:34626859:C:T	49	100	0.93	0.01834
22:34626903:T:C	50	100	0.97	0.07008
22:34626934:C:T	50	100	0.99	0.01017
22:34626946:C:G	50	100	0.98	0.1186
22:34626950:A:G	50	96	0.99	0.4524
22:34626960:G:A	50	100	1	0.07008
22:34627395:A:T	50	100	0.95	0.09786
22:34627420:C:T	50	98	0.99	0.136
22:34627836:C:A	50	100	1	0.06609
22:34627837:C:A	50	100	1	0.06609
22:34627914:C:G	50	100	0.95	0.09768
22:34628107:A:T	50	100	1	0.2237
22:34628116:A:G	50	100	1	0.2257
22:34628168:C:T	50	100	1	0.04158
22:34628225:A:G	50	100	0.99	0.2239
22:34628256:T:G	50	100	1	0.2524
22:34628258:A:G	50	100	1	0.2313
22:34628336:T:G	50	100	1	0.451
22:34628346:A:G	50	100	1	0.4512
22:34628562:C:T	50	100	0.98	0.199
22:34629127:G:T	50	100	0.99	0.1344
22:34629371:G:T	50	100	1	0.02124
22:34629426:C:T	50	100	1	0.02124
22:34629440:A:C	50	100	1	0.04212
22:34629630:C:T	50	100	1	0.02124
22:34629759:T:C	50	100	1	0.02124
22:34629921:T:A	41	90.2	0.82	0.08624
22:34630084:T:A	50	100	1	0.02124
22:34630279:C:T	49	100	1	0.02106
22:34630359:T:C	50	100	1	0.02106
22:34631471:G:A	50	100	0.94	0.01688
22:34631593:A:G	50	100	0.97	0.07607
22:34631611:A:G	50	100	0.99	0.3684
22:34631658:A:T	50	100	1	0.01434
22:34631971:C:T	50	100	0.99	0.2438
22:34632004:G:T	50	100	1	0.06009
22:34632018:T:G	50	100	0.88	0.04176
22:34632133:T:G	50	100	0.99	0.05719
22:34632326:A:G	50	100	1	0.01253
22:34632570:C:T	50	100	1	0.05283
22:34632999:C:G	50	100	0.99	0.2387
22:34633230:A:C	50	100	1	0.06463
22:34633316:A:G	50	100	0.98	0.05265
22:34633609:G:C	50	100	1	0.06463
22:34633621:C:G	50	100	1	0.06463
22:34633696:C:T	50	100	0.98	0.02306
22:34633829:G:A	50	100	0.99	0.163
22:34633963:C:T	50	100	1	0.06463
22:34633964:G:A	50	100	0.99	0.0276
22:34634109:C:T	50	100	0.93	0.0167
22:34634215:T:C	50	100	0.99	0.2382
22:34634255:C:A	50	100	1	0.4466
22:34634626:C:A	50	100	1	0.405
22:34634647:G:A	50	100	0.94	0.0207
22:34635144:G:A	50	100	1	0.04285
22:34635273:C:T	50	100	1	0.04158
22:34635341:T:C	50	100	1	0.06481
22:34635606:A:G	50	100	0.99	0.0984
22:34635811:G:A	50	100	1	0.04158
22:34635872:G:A	50	100	1	0.4468
22:34635874:G:A	50	100	1	0.01416
22:34636334:C:G	50	100	0.99	0.2259
22:34636339:G:A	50	100	1	0.065
22:34636590:A:C	48	81.2	0.79	0.09749
22:34636621:C:A	50	98	1	0.04158
22:34637257:C:A	50	100	1	0.4559
22:34637271:A:G	50	100	0.99	0.2397
22:34637454:C:T	50	98	1	0.02088
22:34637462:A:G	50	100	0.99	0.1619
22:34637477:G:T	50	100	0.98	0.05701
22:34637536:C:T	50	100	0.99	0.01017
22:34637818:C:A	50	100	0.99	0.09441
22:34637847:A:G	50	100	1	0.2253
22:34637907:A:G	50	100	1	0.01398
22:34638012:T:C	50	100	0.99	0.09895
22:34638433:T:A	50	100	1	0.06318
22:34638759:G:C	50	100	1	0.04158
22:34638782:C:T	50	100	1	0.4557
22:34638803:C:T	50	100	0.97	0.09858
22:34639034:C:G	50	96	1	0.4564
22:34639170:T:A	50	100	0.99	0.09877
22:34639315:A:G	50	98	0.99	0.06191
22:34639485:T:A	50	100	1	0.06318
22:34639499:C:G	50	100	0.99	0.09858
22:34639528:T:C	50	100	1	0.04158
22:34639535:C:T	50	100	0.99	0.09423
22:34639577:C:T	50	100	0.99	0.09858
22:34640135:C:G	50	98	1	0.06227
22:34640140:A:G	50	98	1	0.06227
22:34640272:A:T	50	100	0.9	0.06518
22:34640472:T:A	49	100	0.99	0.02923
22:34640484:G:C	50	100	1	0.02106
22:34640830:C:T	50	100	1	0.01398
22:34640912:C:T	50	100	0.99	0.09858
22:34640950:C:T	50	100	1	0.06318
22:34640963:T:A	50	98	1	0.06282
22:34641442:T:C	50	100	0.99	0.02578
22:34641814:A:G	50	100	0.99	0.3208
22:34641882:G:A	50	100	1	0.232
22:34641936:A:T	50	100	0.99	0.1019
22:34642044:T:A	50	100	1	0.04031
22:34642322:G:T	50	100	1	0.03867
22:34642452:G:A	50	100	1	0.2264
22:34642500:G:A	50	100	0.91	0.09441
22:34642729:G:A	50	100	0.96	0.01779
22:34642914:G:C	50	100	1	0.02469
22:34642977:A:C	50	100	1	0.2326
22:34642987:C:G	50	100	1	0.01707
22:34643043:G:A	50	100	1	0.02269
22:34643560:T:A	50	100	0.99	0.09423
22:34643818:A:G	50	100	1	0.226
22:34643886:G:A	50	100	1	0.02088
22:34644294:G:A	50	100	1	0.06572
22:34644581:G:T	50	100	1	0.01089
22:34644885:G:A	50	100	1	0.02469
22:34644939:A:C	50	100	0.99	0.01017
22:34645180:A:G	50	100	1	0.04049
22:34645358:G:A	50	100	1	0.1073
22:34645884:G:A	50	100	1	0.4572
22:34645919:G:C	50	100	0.99	0.2346
22:34646576:C:T	50	100	1	0.04049
22:34646579:G:T	50	100	1	0.01707
22:34646757:G:A	50	100	1	0.457
22:34647090:G:A	50	100	1	0.01707
22:34647172:T:G	50	100	1	0.01707
22:34647287:T:C	50	100	0.99	0.2322
22:34647601:C:T	50	100	1	0.01707
22:34647732:T:G	50	100	0.99	0.0394
22:34647734:T:G	50	100	1	0.04158
22:34647752:C:T	50	100	1	0.01089
22:34647928:A:G	50	100	0.99	0.232
22:34648266:C:T	49	100	1	0.01035
22:34648307:A:T	49	100	0.97	0.2725
22:34648355:C:T	49	100	0.94	0.03776
22:34648403:G:C	50	100	0.99	0.02288
22:34648514:A:G	50	100	1	0.02487
22:34648557:A:G	50	100	1	0.06863
22:34648850:G:C	50	100	1	0.01089
22:34648977:G:A	50	100	1	0.01852
22:34649331:G:A	50	100	0.98	0.2253
22:34649440:A:T	50	100	1	0.01852
22:34649531:T:C	50	100	1	0.1534
22:34649536:G:A	50	100	1	0.04158
22:34649537:C:G	50	100	0.97	0.07553
22:34649784:T:C	50	100	1	0.02469
22:34649894:G:A	50	100	1	0.01707
22:34649905:G:A	50	100	1	0.03813
22:34649962:A:G	50	100	1	0.04158
22:34649979:T:G	50	100	1	0.04158
22:34650028:A:G	50	100	1	0.3232
22:34650108:C:T	50	100	0.93	0.05991
22:34650479:T:C	50	100	1	0.04158
22:34650646:G:A	50	100	0.98	0.01616
22:34650700:G:A	50	100	0.98	0.06863
22:34650859:C:T	50	100	1	0.01707
22:34650889:A:G	50	100	1	0.02251
22:34651107:G:A	50	100	1	0.02124
22:34651147:G:A	50	100	1	0.02469
22:34651224:G:A	50	100	0.98	0.06881
22:34651363:T:G	50	100	1	0.3221
22:34651703:G:C	50	100	1	0.3328
22:34651704:G:C	50	100	1	0.3252
22:34651725:G:T	50	100	1	0.03813
22:34652151:C:T	50	100	1	0.1035
22:34652253:C:A	50	100	1	0.3402
22:34652299:G:A	50	100	1	0.02269
22:34653047:C:T	50	100	0.96	0.01325
22:34653091:T:A	50	100	1	0.2658
22:34653138:C:T	50	100	1	0.03831
22:34653149:T:C	50	98	1	0.3317
22:34653351:T:C	50	100	1	0.03794
22:34653410:G:A	50	100	0.84	0.01325
22:34653622:C:T	50	100	1	0.4535
22:34654048:C:T	50	100	1	0.3393
22:34654253:G:A	50	100	1	0.01089
22:34654511:G:A	50	100	1	0.339
22:34654512:C:T	50	100	1	0.01089
22:34655123:T:C	50	100	0.99	0.01289
22:34655143:T:C	50	100	1	0.2179
22:34655309:G:A	50	100	1	0.01089
22:34655778:C:T	50	100	1	0.01979
22:34656020:T:C	50	100	1	0.01707
22:34656297:C:A	50	100	1	0.03831
22:34656480:G:A	50	100	1	0.04176
22:34656523:C:T	50	100	1	0.2997
22:34656641:T:C	50	100	1	0.01707
22:34656688:C:T	50	100	1	0.4561
22:34656718:C:A	50	100	1	0.3491
22:34656757:G:A	50	100	1	0.1587
22:34656784:A:G	50	100	1	0.04176
22:34656790:C:T	50	100	1	0.3322
22:34656970:C:T	50	100	1	0.02124
22:34657047:A:G	50	100	1	0.3315
22:34657065:A:G	50	100	1	0.01707
22:34657176:C:A	50	100	1	0.03831
22:34657249:C:A	50	100	1	0.01979
22:34657342:C:T	50	100	1	0.2992
22:34657350:A:C	50	100	1	0.3317
22:34657446:C:G	50	100	0.95	0.01107
22:34657744:C:G	50	100	1	0.3241
22:34657919:A:G	50	100	1	0.01707
22:34658000:T:G	50	100	1	0.1236
22:34658018:G:A	50	100	1	0.01707
22:34658255:G:A	50	100	1	0.01707
22:34658342:A:G	50	100	1	0.455
22:34658380:T:C	50	100	1	0.04176
22:34658478:C:A	50	100	1	0.4553
22:34658502:C:T	50	100	1	0.04194
22:34658589:G:A	50	98	0.99	0.3312
22:34658598:G:A	50	98	0.99	0.3504
22:34658698:T:C	50	100	1	0.01779
22:34658711:C:T	50	100	1	0.01707
22:34659017:A:G	50	98	0.99	0.3161
22:34659136:G:A	50	100	0.99	0.1068
22:34659200:A:C	50	100	1	0.02124
22:34659216:T:C	50	100	1	0.4424
22:34659619:C:T	50	100	1	0.01089
22:34659740:T:C	50	100	1	0.04176
22:34659868:C:A	50	100	1	0.01507
22:34659892:C:A	50	100	0.97	0.07534
22:34659983:G:A	50	100	1	0.4018
22:34660034:A:T	50	100	1	0.01089
22:34660106:T:C	50	100	1	0.01089
22:34660188:G:A	50	100	1	0.4437
22:34660245:C:T	50	100	0.97	0.05483
22:34660400:T:C	50	100	1	0.376
22:34660554:G:A	50	100	1	0.3762
22:34661005:T:C	50	100	1	0.01089
22:34661219:C:T	50	100	1	0.01198
22:34661230:T:A	50	100	1	0.01089
22:34661356:C:A	50	100	1	0.06282
22:34661586:C:T	50	100	1	0.02106
22:34661604:T:C	50	100	1	0.01852
22:34661637:C:A	50	100	1	0.2302
22:34661727:T:C	50	100	0.97	0.05483
22:34661805:T:C	50	100	0.98	0.0256
22:34661834:T:C	50	100	1	0.02106
22:34661858:T:A	50	100	1	0.0256
22:34662109:C:T	50	100	1	0.02106
22:34662127:G:C	50	98	1	0.378
22:34662194:T:C	50	100	1	0.04176
22:34662203:C:T	50	100	1	0.01325
22:34662260:T:C	50	100	1	0.4454
22:34662865:C:T	50	100	1	0.3575
22:34663117:G:T	50	100	1	0.4437
22:34663191:A:T	50	100	1	0.04176
22:34663308:G:A	50	100	1	0.02106
22:34663325:C:T	50	100	1	0.3584
22:34663512:T:G	50	100	1	0.4441
22:34663612:A:T	50	100	1	0.04176
22:34664375:A:C	50	100	0.99	0.01616
22:34665360:C:G	50	100	1	0.0236
22:34665571:G:A	50	100	1	0.3517
22:34665582:G:T	50	100	1	0.02324
22:34665758:C:T	50	100	1	0.02106
22:34665780:A:C	50	100	1	0.3511
22:34665994:A:G	50	100	1	0.3755
22:34666003:G:C	50	100	0.98	0.07534
22:34666027:G:A	50	100	1	0.3755
22:34666075:C:G	50	100	1	0.3751
22:34666115:C:A	50	100	1	0.0236
22:34666281:C:A	49	100	0.99	0.02324
22:34666495:C:A	50	100	1	0.4403
22:34666609:G:T	50	100	1	0.03831
22:34666645:A:C	50	100	1	0.3593
22:34666738:C:T	50	100	1	0.3755
22:34667019:G:T	50	100	1	0.3751
22:34667297:A:G	50	100	1	0.01598
22:34667315:T:C	50	100	1	0.03831
22:34667324:G:A	50	100	1	0.3749
22:34667493:C:T	50	100	1	0.02106
22:34667556:A:G	50	100	0.9	0.0167
22:34667647:A:C	50	100	0.99	0.07625
22:34667682:G:A	50	100	1	0.3749
22:34667722:C:A	50	100	1	0.02324
22:34667796:G:A	50	100	1	0.4399
22:34667838:G:A	50	98	1	0.3511
22:34667923:A:G	50	100	1	0.3749
22:34667998:T:C	50	100	1	0.02342
22:34668215:C:T	50	100	0.99	0.05029
22:34668253:A:T	50	98	1	0.03849
22:34668380:T:C	50	100	1	0.03831
22:34668554:G:A	50	100	0.99	0.03831
22:34668782:C:T	50	100	0.99	0.4588
22:34668929:C:T	50	100	1	0.4399
22:34669141:T:C	50	100	1	0.01598
22:34669286:G:A	50	100	1	0.03831
22:34669306:A:T	50	100	1	0.01434
22:34669674:C:T	50	100	1	0.02324
22:34669719:G:A	50	100	0.99	0.02451
22:34669787:T:C	50	100	1	0.4581
22:34670099:G:A	50	100	1	0.02433
22:34670313:T:C	50	100	0.97	0.07516
22:34670890:C:T	50	100	1	0.01434
22:34671885:A:G	49	100	1	0.2874
22:34672035:C:T	50	100	0.99	0.07353
22:34672584:A:C	50	100	1	0.3506
22:34672934:C:T	50	100	0.88	0.02288
22:34673078:A:G	50	100	1	0.0236
22:34673185:G:C	50	100	0.8	0.0256
22:34673387:C:T	50	100	1	0.01743
22:34673909:G:T	50	100	1	0.01816
22:34673973:T:C	50	100	0.99	0.02288
22:34674052:G:A	50	100	1	0.4399
22:34674191:C:T	50	100	1	0.01017
22:34674411:C:A	50	100	0.93	0.07534
22:34675001:T:G	50	100	1	0.3669
22:34675064:C:T	50	100	1	0.03831
22:34675159:A:T	50	100	1	0.3744
22:34675193:A:G	50	100	1	0.4386
22:34675287:G:A	50	100	1	0.01852
22:34675473:G:C	50	100	1	0.0236
22:34675832:T:A	50	100	1	0.01126
22:34676269:C:T	50	100	1	0.01725
22:34676423:G:A	50	98	1	0.3573
22:34676542:G:A	50	100	1	0.04067
22:34677114:T:C	50	100	1	0.3744
22:34677519:C:G	43	100	0.98	0.07789
22:34677521:C:T	45	100	1	0.04158
22:34678249:A:T	37	94.6	1	0.03831
22:34678681:T:G	47	91.5	1	0.1383
22:34678687:C:T	47	89.4	1	0.4426
22:34678688:G:A	49	98	1	0.01434
22:34678880:A:T	50	100	1	0.04158
22:34678896:A:G	50	100	0.97	0.4101
22:34678897:T:A	50	100	0.97	0.4099
22:34678995:C:T	50	100	1	0.04158
22:34679221:C:G	49	100	1	0.3742
22:34679374:A:C	50	100	1	0.02342
22:34679763:G:T	47	89.4	1	0.05755
22:34679770:A:G	47	97.9	1	0.01489
22:34679836:G:A	50	94	0.95	0.04521
22:34680160:A:T	50	98	1	0.09423
22:34680161:G:A	50	100	1	0.06282
22:34680174:T:A	50	98	1	0.06826
22:34680258:C:T	49	85.7	1	0.3564
22:34680352:C:T	48	97.9	1	0.03813
22:34680542:C:T	49	89.8	0.98	0.1836
22:34680558:T:G	48	87.5	1	0.374
22:34680794:G:A	50	96	1	0.3502
22:34680818:G:T	50	100	0.84	0.02124
22:34680938:C:T	39	87.2	1	0.4457
22:34680939:G:A	48	100	1	0.04176
22:34681120:A:G	48	95.8	1	0.04158
22:34681273:G:A	50	100	1	0.01598
22:34681529:C:T	47	87.2	1	0.3502
22:34681542:A:G	50	100	1	0.04158
22:34681676:A:C	50	98	1	0.02124
22:34682008:G:T	49	81.6	0.99	0.3633
22:34682013:G:A	50	98	1	0.04666
22:34682049:T:C	50	98	1	0.04684
22:34682187:C:A	44	100	1	0.03813
22:34682322:T:C	47	76.6	1	0.3297
22:34682399:T:C	49	100	1	0.01779
22:34682520:C:T	49	87.8	0.99	0.4098
22:34682605:A:C	50	100	1	0.04158
22:34682627:A:G	50	100	0.98	0.01707
22:34682679:C:T	50	100	1	0.01398
22:34682687:G:A	50	100	1	0.4443
22:34682702:G:C	50	100	0.98	0.07516
22:34682750:A:T	50	100	1	0.01598
22:34682882:T:G	50	100	1	0.04158
22:34682909:C:T	50	100	1	0.01598
22:34682976:C:G	49	100	1	0.01398
22:34683032:A:G	50	100	0.98	0.0561
22:34683146:A:G	50	100	1	0.3942
22:34683228:C:T	50	100	1	0.04158
22:34683276:G:C	50	100	1	0.3566
22:34683305:C:G	50	100	1	0.04158
22:34683341:G:A	50	100	1	0.01725
22:34683379:C:T	50	100	1	0.4426
22:34683528:C:G	50	100	1	0.04394
22:34683701:A:T	50	100	0.8	0.01271
22:34683752:A:G	50	100	1	0.04158
22:34683805:G:C	50	100	1	0.06282
22:34683843:C:T	50	100	1	0.04557
22:34683877:G:A	50	100	1	0.02342
22:34683959:T:C	50	100	1	0.01216
22:34683963:C:A	50	100	1	0.03813
22:34684042:T:G	50	100	1	0.04412
22:34684068:A:G	50	98	0.98	0.07516
22:34684117:G:A	50	100	1	0.03813
22:34684191:T:C	50	100	1	0.01598
22:34684197:T:G	50	100	1	0.01598
22:34684314:C:T	49	100	0.85	0.01761
22:34684347:C:T	49	100	1	0.02342
22:34684349:T:G	49	100	1	0.3738
22:34684378:C:T	49	100	1	0.01525
22:34684444:T:G	48	100	1	0.01652
22:34684453:C:G	49	100	1	0.06826
22:34684486:T:C	50	100	1	0.2869
22:34684521:T:C	50	100	1	0.3575
22:34684567:G:A	50	100	1	0.03885
22:34684606:C:T	49	100	0.91	0.0325
22:34684610:G:C	50	100	0.96	0.01525
22:34684611:G:T	49	100	1	0.0236
22:34684620:C:T	49	100	1	0.01598
22:34684669:T:C	49	98	1	0.35
22:34684697:G:A	49	100	0.89	0.05556
22:34684726:A:G	50	86	1	0.2131
22:34684740:T:C	49	81.6	1	0.374
22:34684748:C:T	49	81.6	1	0.4424
22:34684875:T:C	50	100	1	0.02342
22:34684959:C:T	50	98	1	0.4421
22:34684960:G:A	50	100	1	0.04158
22:34685001:A:G	50	98	0.99	0.07353
22:34685141:G:A	49	93.9	1	0.3755
22:34685142:A:G	49	93.9	1	0.352
22:34685143:T:C	49	93.9	1	0.3758
22:34685146:A:G	49	98	0.99	0.09114
22:34685461:G:A	50	100	1	0.3564
22:34685765:C:T	50	100	0.98	0.0748
22:34685915:G:A	50	100	1	0.3742
22:34685928:G:A	50	100	1	0.02342
22:34685960:A:T	50	100	1	0.01979
22:34686013:C:A	50	100	1	0.04158
22:34686418:G:C	50	100	1	0.3736
22:34686442:C:T	50	100	0.95	0.0472
22:34686693:T:C	50	100	1	0.3756
22:34686772:C:T	50	100	1	0.01434
22:34687072:C:T	50	100	1	0.3773
22:34687504:C:T	50	100	1	0.05556
22:34688064:G:A	50	100	1	0.4448
22:34688160:G:A	50	100	0.98	0.0748
22:34688180:G:C	50	100	1	0.2943
22:34688323:A:G	50	100	1	0.2146
22:34688473:T:C	50	100	1	0.2885
22:34688475:T:C	50	100	1	0.2885
22:34688641:A:C	50	100	1	0.4452
22:34689076:A:G	50	100	1	0.3515
22:34689361:T:G	50	100	1	0.3767
22:34689384:G:A	50	100	1	0.02342
22:34689501:A:G	50	100	1	0.2133
22:34689598:T:C	50	100	0.99	0.07389
22:34689977:T:G	50	100	1	0.02378
22:34689996:C:G	50	100	1	0.03794
22:34690145:T:G	50	100	0.99	0.07389
22:34690552:C:A	50	100	0.99	0.07389
22:34690622:G:T	50	100	0.86	0.01144
22:34690863:G:A	50	100	1	0.04139
22:34691005:C:T	50	100	1	0.01761
22:34691095:T:G	50	100	1	0.01525
22:34691191:C:T	50	100	1	0.3675
22:34691207:C:T	50	100	1	0.03794
22:34691220:A:G	50	100	1	0.3575
22:34691333:G:C	50	100	1	0.1454
22:34691473:G:A	50	100	1	0.09423
22:34691932:C:T	50	100	1	0.0443
22:34692315:G:C	50	100	1	0.3686
22:34692380:C:A	50	100	1	0.06373
22:34692539:C:G	50	100	1	0.3575
22:34693281:T:C	50	100	1	0.01852
22:34693302:A:G	50	100	1	0.3573
22:34693518:C:A	49	98	1	0.01707
22:34693678:G:A	50	100	1	0.4437
22:34693856:T:A	50	100	1	0.04031
22:34693999:C:A	50	100	1	0.01997
22:34694363:G:A	50	100	1	0.01525
22:34694365:A:G	50	100	1	0.3571
22:34694384:G:A	50	100	1	0.03086
22:34694402:A:G	50	100	1	0.358
22:34694411:G:T	50	100	0.92	0.04031
22:34694498:T:G	50	100	1	0.03086
22:34694531:C:A	50	100	0.99	0.07389
22:34694629:T:C	50	100	1	0.3893
22:34694641:A:G	50	100	1	0.03086
22:34694652:G:C	50	100	1	0.03086
22:34694838:A:G	50	100	0.99	0.07389
22:34694839:G:A	50	100	1	0.03086
22:34694869:G:T	50	100	1	0.03105
22:34695080:A:G	50	100	1	0.3893
22:34695209:C:T	50	100	1	0.3573
22:34695220:T:C	50	100	1	0.04139
22:34695536:T:A	50	98	1	0.4415
22:34695567:T:C	50	100	1	0.03086
22:34696418:G:C	50	100	0.96	0.01325
22:34696482:A:G	50	100	0.97	0.0541
22:34696718:C:T	50	100	1	0.2943
22:34696890:A:G	50	100	0.98	0.0167
22:34696953:C:T	50	100	1	0.02342
22:34697074:G:C	50	100	0.98	0.03322
22:34697149:G:A	50	100	0.98	0.1173
22:34697408:T:C	50	100	1	0.3573
22:34697512:C:T	50	100	1	0.03086
22:34697519:G:A	50	100	1	0.03086
22:34697558:T:C	50	100	1	0.01398
22:34697839:C:G	50	100	1	0.03086
22:34697880:T:C	50	100	1	0.03105
22:34698138:C:T	50	100	1	0.4332
22:34698165:C:A	50	100	1	0.03086
22:34698296:C:G	50	100	1	0.03086
22:34698319:C:A	50	100	1	0.03086
22:34698758:C:G	50	100	1	0.03086
22:34698800:A:G	50	100	1	0.4414
22:34698825:G:T	50	100	1	0.03794
22:34698846:C:G	50	100	1	0.02342
22:34699441:G:T	50	100	1	0.02106
22:34699976:G:T	50	98	0.88	0.02179
22:34699989:C:T	50	100	1	0.03794
22:34700093:C:T	50	100	0.97	0.07317
22:34700448:C:G	50	100	1	0.03086
22:34700557:G:T	50	100	1	0.03086
22:34700668:G:T	50	100	1	0.3573
22:34700729:G:A	50	100	1	0.01525
22:34700761:G:T	50	100	0.9	0.01616
22:34700882:T:G	50	100	1	0.03086
22:34701071:C:G	50	100	1	0.4394
22:34701224:C:T	50	100	0.98	0.04503
22:34701301:C:T	50	100	1	0.05792
22:34701562:T:C	50	100	1	0.2193
22:34701642:C:G	50	100	1	0.03086
22:34701645:C:A	50	100	1	0.219
22:34701807:T:A	44	100	1	0.03105
22:34701831:A:C	38	81.6	1	0.2943
22:34702033:A:T	50	96	1	0.02106
22:34702045:C:A	50	84	0.63	0.1035
22:34702277:G:A	50	100	1	0.03086
22:34702452:C:T	50	100	1	0.02106
22:34702564:T:G	50	100	1	0.06282
22:34702619:G:A	50	100	1	0.03141
22:34702934:G:A	50	100	0.99	0.07371
22:34703092:G:A	50	100	1	0.05047
22:34703143:G:A	50	100	1	0.447
22:34703194:C:T	50	98	1	0.03159
22:34703277:C:A	50	100	1	0.4435
22:34703296:A:G	50	100	1	0.01017
22:34703486:G:A	50	100	1	0.3582
22:34703657:G:T	50	100	1	0.01598
22:34703845:T:C	50	100	1	0.04139
22:34703972:G:A	50	100	1	0.4397
22:34703981:G:A	50	100	1	0.05047
22:34704144:C:T	50	100	1	0.0158
22:34704413:G:A	50	100	1	0.04139
22:34704467:C:T	50	98	1	0.4459
22:34704544:G:T	50	100	1	0.02633
22:34704706:C:T	50	100	1	0.4434
22:34704943:C:T	50	100	1	0.3854
22:34705287:T:G	50	100	1	0.02905
22:34705806:G:C	50	100	1	0.02832
22:34705827:G:C	50	100	0.89	0.03994
22:34706323:A:G	50	100	1	0.01017
22:34706461:C:A	50	100	0.95	0.02832
22:34706666:G:A	50	100	1	0.4419
22:34707235:G:A	50	100	1	0.0285
22:34707245:G:A	50	100	1	0.02106
22:34708064:G:A	50	100	1	0.3867
22:34708084:C:A	50	100	1	0.02832
22:34708085:T:G	50	100	1	0.02832
22:34708371:G:C	50	100	1	0.02832
22:34708617:A:T	50	100	1	0.3582
22:34708649:C:T	50	100	0.83	0.01162
22:34708710:T:G	50	100	1	0.03867
22:34708945:G:A	50	100	1	0.02869
22:34709433:A:T	50	100	1	0.02088
22:34709656:C:G	50	100	1	0.05029
22:34709937:A:G	50	100	1	0.3573
22:34710276:C:T	50	100	1	0.05955
22:34710292:C:A	50	100	1	0.0285
22:34710457:G:A	50	100	1	0.0285
22:34710730:C:G	50	100	1	0.02669
22:34711004:C:T	50	100	1	0.02669
22:34711366:A:G	50	100	1	0.02669
22:34711589:A:G	50	100	1	0.04394
22:34711756:C:T	50	100	1	0.03776
22:34711932:T:G	50	100	0.98	0.1245
22:34712049:C:T	50	100	1	0.0158
22:34712411:C:A	50	100	1	0.02669
22:34712439:A:G	50	100	1	0.04739
22:34713188:A:C	50	100	1	0.02669
22:34713346:G:A	50	100	0.83	0.01162
22:34713835:A:G	50	100	1	0.3787
22:34714124:G:T	50	100	1	0.01961
22:34714145:T:C	50	98	1	0.01416
22:34714146:A:T	50	100	1	0.02669
22:34714332:A:G	50	98	1	0.2872
22:34714475:G:T	50	100	1	0.02669
22:34714491:T:G	50	100	1	0.04139
22:34714499:A:G	50	100	1	0.02669
22:34714514:C:G	50	100	1	0.4337
22:34714985:C:T	50	100	1	0.02669
22:34715017:C:T	50	100	0.98	0.4831
22:34715495:C:T	49	100	1	0.01126
22:34715618:T:G	48	100	1	0.04139
22:34715804:C:T	50	96	1	0.02433
22:34715896:C:T	49	100	1	0.1102
22:34718017:C:T	50	100	1	0.0158
22:34718084:G:A	50	100	1	0.04139
22:34718876:C:A	50	100	1	0.02669
22:34719109:T:A	49	100	1	0.05029
22:34719131:T:C	49	100	1	0.03776
22:34719149:A:G	50	100	1	0.02669
22:34719266:G:T	50	100	1	0.01906
22:34719324:C:G	50	100	1	0.0285
22:34719384:G:T	50	100	1	0.01398
22:34719511:C:T	50	100	1	0.02433
22:34719803:C:T	50	100	0.99	0.03849
22:34719900:A:C	50	100	1	0.04139
22:34719922:G:C	50	98	0.99	0.1485
22:34720250:G:A	50	98	1	0.3204
22:34720615:A:G	50	100	0.92	0.02687
22:34721278:C:T	50	98	1	0.4401
22:34721327:T:C	50	100	1	0.03776
22:34721523:C:G	50	100	1	0.0158
22:34721649:G:A	50	100	1	0.03867
22:34722151:G:A	50	100	1	0.0158
22:34722180:C:T	50	100	1	0.03867
22:34722521:G:A	50	98	1	0.4306
22:34722750:G:C	50	98	1	0.4406
22:34723066:A:G	50	100	1	0.0207
22:34723188:G:A	50	96	1	0.3195
22:34723200:A:G	50	100	1	0.04139
22:34724198:A:T	50	100	1	0.02832
22:34724343:T:G	50	98	1	0.3192
22:34724506:C:A	50	100	1	0.02832
22:34725458:A:G	50	98	1	0.02832
22:34725462:G:T	50	100	0.9	0.0167
22:34725928:G:C	50	98	1	0.2948
22:34726168:C:T	50	98	1	0.4546
22:34726783:A:C	50	98	1	0.05501
22:34726838:C:G	50	100	1	0.02832
22:34726863:A:G	50	100	1	0.02832
22:34727268:A:T	50	100	1	0.02832
22:34727480:T:G	50	98	1	0.2948
22:34727494:C:A	50	98	1	0.4546
22:34727687:A:C	50	100	1	0.02832
22:34728075:T:C	49	98	0.99	0.1688
22:34728236:A:G	50	100	0.9	0.01779
22:34728374:C:A	50	100	1	0.02832
22:34728707:A:G	50	98	1	0.2948
22:34728716:A:T	50	100	1	0.02832
22:34728902:T:C	50	100	1	0.4423
22:34728915:A:G	50	100	1	0.02832
22:34728919:A:G	50	100	1	0.03794
22:34728988:T:G	50	100	0.96	0.01344
22:34729119:C:T	50	100	1	0.04357
22:34729324:G:A	50	100	1	0.03794
22:34729442:G:A	50	100	0.85	0.01325
22:34729470:G:A	50	100	1	0.3192
22:34729730:A:G	50	100	1	0.02088
22:34729905:G:A	50	100	0.99	0.02233
22:34729917:G:A	50	100	1	0.04139
22:34729934:C:T	50	100	1	0.02832
22:34730074:C:T	50	100	1	0.02832
22:34730092:A:G	49	100	1	0.03794
22:34730347:A:T	50	100	1	0.02832
22:34730799:G:T	50	100	1	0.2948
22:34731988:G:A	50	100	0.97	0.02378
22:34732459:A:T	50	100	1	0.01398
22:34732481:C:G	50	100	1	0.05683
22:34732498:G:C	50	100	1	0.4421
22:34732777:G:T	50	100	0.89	0.0167
22:34732795:T:A	50	100	0.98	0.02251
22:34733268:T:A	50	100	1	0.0285
22:34733487:G:A	50	100	0.92	0.01598
22:34734108:A:G	50	100	1	0.319
22:34734251:A:C	50	100	1	0.03922
22:34735159:G:A	50	100	1	0.05247
22:34735288:C:T	50	100	1	0.0207
22:34735467:T:C	50	100	1	0.04121
22:34735496:A:G	50	100	1	0.3477
22:34735602:A:G	50	100	1	0.2947
22:34735623:C:G	50	98	0.99	0.1256
22:34736335:A:G	50	100	1	0.01398
22:34737001:T:G	50	100	1	0.3194
22:34737096:C:A	50	100	1	0.3195
22:34737152:A:T	50	100	0.99	0.1478
22:34737251:G:A	50	100	1	0.03885
22:34737845:A:C	50	100	1	0.0285
22:34737977:G:T	50	100	0.9	0.01652
22:34738477:T:A	50	100	1	0.0285
22:34738853:G:C	50	100	1	0.02088
22:34739035:G:A	50	100	1	0.4552
22:34739115:G:A	50	100	0.97	0.04484
22:34739487:C:T	50	100	1	0.03885
22:34739497:C:T	50	100	1	0.01598
22:34739855:T:A	50	100	1	0.01598
22:34740023:G:A	50	100	1	0.3197
22:34740443:T:G	50	100	1	0.0285
22:34740614:C:T	50	100	1	0.0285
22:34740616:T:C	50	100	1	0.0285
22:34740627:G:A	49	100	1	0.4314
22:34740770:C:T	50	100	1	0.01598
22:34741102:G:C	50	100	0.99	0.1489
22:34741420:G:T	50	100	1	0.02088
22:34741446:A:C	50	100	1	0.03794
22:34741482:G:T	50	100	1	0.0285
22:34741972:C:A	50	100	1	0.04103
22:34742130:T:A	50	100	0.99	0.4426
22:34742429:A:G	50	100	1	0.0285
22:34742549:T:C	50	100	0.99	0.3192
22:34742958:C:G	50	100	1	0.02088
22:34743340:T:C	50	100	0.99	0.01598
22:34743349:G:A	50	100	0.99	0.04158
22:34743749:G:A	50	100	0.99	0.0207
22:34743847:G:A	49	100	0.97	0.04158
22:34743928:G:A	50	100	1	0.02088
22:34743983:C:A	50	100	0.95	0.0256
22:34744191:T:A	50	98	0.87	0.04448
22:34744454:A:G	50	100	0.86	0.03141
22:34744649:G:C	50	92	0.83	0.28
22:34744780:A:G	50	100	0.99	0.01307
22:34744813:T:G	50	98	0.97	0.1008
22:34744982:A:G	50	100	0.97	0.05973
22:34745049:A:C	50	100	0.91	0.1008
22:34745323:C:A	50	100	0.96	0.04611
22:34745559:T:C	50	100	0.96	0.2941
22:34745697:G:A	50	100	1	0.06518
22:34745760:C:G	50	100	0.99	0.08842
22:34745814:G:A	50	98	0.96	0.2418
22:34746202:G:T	50	100	0.96	0.258
22:34746524:C:T	50	100	0.97	0.09096
22:34746648:C:G	50	98	0.95	0.3046
22:34746793:C:T	50	100	0.96	0.01017
22:34746921:G:T	50	100	1	0.06772
22:34747523:A:G	50	100	1	0.06572
22:34747817:T:A	50	100	0.98	0.2502
22:34747910:C:A	50	98	0.98	0.342
22:34747999:G:A	50	98	0.97	0.2898
22:34748420:G:A	50	100	0.96	0.2676
22:34748492:G:A	50	100	0.96	0.02433
22:34748506:C:G	50	100	1	0.08134
22:34748507:T:C	50	100	1	0.06554
22:34749095:A:G	50	100	0.98	0.04666
22:34749533:G:T	50	100	0.95	0.061
22:34749580:G:C	50	84	0.97	0.3308
22:34749740:A:G	50	100	0.98	0.2525
22:34749759:C:G	50	98	0.98	0.03177
22:34749761:G:A	50	98	0.95	0.03395
22:34749820:A:G	50	100	1	0.06554
22:34749826:A:G	50	100	1	0.06554
22:34749828:G:A	50	100	1	0.06554
22:34750804:T:C	50	100	0.93	0.01489
22:34751089:A:G	50	100	0.97	0.01071
22:34751267:G:T	50	100	1	0.06627
22:34751369:C:T	50	100	1	0.2565
22:34751454:A:G	50	98	1	0.2567
22:34751598:C:T	50	100	0.98	0.01053
22:34751863:C:T	50	98	0.98	0.02996
22:34752090:T:C	50	100	0.99	0.04593
22:34753126:C:A	50	100	0.94	0.01325
22:34753216:T:C	50	100	0.98	0.04593
22:34753499:A:G	50	100	0.98	0.3108
22:34753511:C:T	50	98	0.68	0.01235
22:34753937:G:T	50	100	0.94	0.0158
22:34754812:G:A	50	100	1	0.0768
22:34754898:T:G	50	100	0.99	0.01053
22:34755071:G:A	50	100	0.99	0.03649
22:34755160:C:T	50	100	0.98	0.01816
22:34755215:G:A	50	100	0.99	0.2489
22:34755370:G:A	50	100	0.85	0.02088
22:34756605:T:C	50	100	0.98	0.4116
22:34756666:G:T	50	100	1	0.04666
22:34757414:A:G	50	100	1	0.06663
22:34758089:C:T	50	100	0.93	0.01035
22:34758092:C:A	50	100	0.99	0.1848
22:34758537:A:T	50	100	0.99	0.3972
22:34758978:T:C	50	100	0.94	0.01452
22:34758988:T:C	50	100	0.96	0.1373
22:34759017:G:C	50	100	1	0.04666
22:34759101:A:T	50	100	0.98	0.278
22:34759313:A:T	50	100	0.98	0.2778
22:34759342:C:T	50	100	0.98	0.3273
22:34759547:C:T	50	100	0.93	0.01416
22:34759965:T:G	50	100	0.91	0.04666
22:34760018:T:G	50	100	0.98	0.3201
22:34760612:A:T	50	100	1	0.06645
22:34761008:A:T	50	100	0.99	0.06699
22:34761389:G:A	50	98	1	0.3549
22:34761586:T:C	50	100	0.98	0.3272
22:34762030:G:C	50	100	1	0.3281
22:34762581:G:C	50	100	1	0.05465
22:34762858:G:A	50	100	0.95	0.03395
22:34763677:A:C	50	100	1	0.04666
22:34763857:A:C	50	98	1	0.4316
22:34764243:G:A	50	100	1	0.2818
22:34765447:G:A	50	100	0.97	0.2533
22:34765468:A:C	50	100	0.98	0.3602
22:34765852:C:T	50	100	0.85	0.01652
22:34766237:T:C	50	100	1	0.2289
22:34766478:G:T	50	100	0.86	0.02977
22:34766504:G:A	50	98	0.99	0.2562
22:34766916:C:T	50	100	1	0.06663
22:34766942:A:G	50	94	0.78	0.1151
22:34767787:C:T	50	100	1	0.08424
22:34768321:G:A	50	100	0.92	0.01035
22:34768391:G:T	50	100	1	0.06663
22:34768705:A:G	50	100	1	0.06663
22:34769107:T:A	50	100	1	0.2273
22:34769355:A:G	50	100	0.99	0.06718
22:34770531:T:C	50	100	1	0.06663
22:34770599:A:T	50	100	1	0.2605
22:34770817:C:A	50	100	1	0.2248
22:34770999:G:A	50	100	1	0.2273
22:34771453:G:A	50	100	1	0.09913
22:34771592:G:A	50	100	1	0.07698
22:34771631:G:T	50	100	1	0.06663
22:34771646:A:G	50	100	1	0.01961
22:34771706:T:G	50	100	1	0.09913
22:34772590:T:C	50	100	0.69	0.02215
22:34772860:C:G	50	100	1	0.09913
22:34773193:G:A	50	100	1	0.09895
22:34773943:T:C	50	100	1	0.37
22:34774071:T:G	50	100	1	0.345
22:34774561:T:A	50	100	1	0.07698
22:34774744:G:T	50	100	0.82	0.1006
22:34774805:T:C	50	100	1	0.2674
22:34774806:G:A	50	100	0.86	0.01852
22:34775080:G:A	50	100	1	0.08642
22:34775163:G:A	50	100	0.98	0.1599
22:34775173:C:A	50	100	1	0.08642
22:34775599:T:G	50	100	1	0.08642
22:34776591:C:T	50	100	1	0.07698
22:34776932:G:A	50	100	0.98	0.04267
22:34777113:G:T	50	100	0.92	0.0138
22:34777201:C:T	50	100	1	0.2633
22:34777348:C:T	50	100	1	0.09931
22:34777462:C:T	50	100	1	0.2605
22:34777584:C:T	50	100	1	0.09913
22:34777847:C:T	50	100	0.98	0.2271
22:34778359:C:G	50	100	1	0.05029
22:34778418:A:G	50	100	1	0.06663
22:34778664:A:G	50	100	0.99	0.03631
22:34778681:T:G	50	100	1	0.09913
22:34778746:T:G	50	100	1	0.3704
22:34779279:T:C	50	100	1	0.09913
22:34779368:T:C	49	98	1	0.06663
22:34779534:C:T	48	93.8	0.98	0.09568
22:34779550:C:T	48	93.8	0.97	0.06354
22:34779908:T:C	50	100	1	0.09913
22:34779915:C:T	50	100	0.98	0.02996
22:34780384:A:T	50	100	1	0.09913
22:34780416:C:T	50	100	0.99	0.258
22:34781359:A:G	50	100	1	0.09913
22:34781802:C:G	50	100	1	0.09913
22:34782033:C:T	50	100	0.96	0.03141
22:34783185:G:T	50	100	1	0.08824
22:34783430:C:A	50	100	1	0.07516
22:34783555:A:C	50	100	1	0.3502
22:34783755:T:G	50	100	1	0.09913
22:34783756:T:C	50	100	1	0.09913
22:34784202:C:T	50	100	1	0.07462
22:34784368:T:C	50	100	1	0.09913
22:34784649:A:G	50	100	1	0.2277
22:34785652:T:C	49	98	0.98	0.06609
22:34785653:T:C	49	100	1	0.01198
22:34785686:T:C	50	100	1	0.1064
22:34785718:G:A	50	100	0.99	0.05047
22:34786204:A:C	50	100	1	0.0728
22:34786561:A:G	50	100	1	0.07498
22:34787286:T:C	50	100	1	0.07462
22:34787373:A:G	50	100	1	0.08279
22:34787612:A:G	50	100	0.98	0.07952
22:34787824:C:A	50	100	1	0.0837
22:34787825:C:G	50	100	1	0.2326
22:34788864:G:A	50	100	1	0.05029
22:34788873:G:A	50	100	0.99	0.2634
22:34788963:T:C	50	100	1	0.07571
22:34788964:G:A	49	100	0.92	0.05047
22:34789051:C:T	50	98	0.99	0.01107
22:34789150:C:T	50	100	1	0.08388
22:34789315:T:C	50	100	1	0.07389
22:34789403:C:G	50	100	1	0.345
22:34789423:G:A	50	100	0.98	0.07571
22:34789569:G:C	50	100	1	0.09241
22:34789579:G:A	50	100	1	0.1006
22:34789790:C:T	50	100	0.92	0.01398
22:34789801:A:G	50	100	0.96	0.03141
22:34789853:G:A	50	100	1	0.0837
22:34789991:A:T	50	100	0.99	0.08406
22:34790120:C:T	50	100	0.99	0.2328
22:34790130:A:C	50	100	1	0.2605
22:34790199:A:C	50	100	1	0.3502
22:34790208:G:A	50	100	0.99	0.3502
22:34790211:A:T	50	100	0.99	0.35
22:34790359:G:A	50	100	1	0.1008
22:34790661:T:G	50	100	1	0.07389
22:34790753:G:A	50	100	1	0.1008
22:34790961:A:G	50	100	1	0.3504
22:34791204:G:A	50	98	0.95	0.04049
22:34791336:T:C	50	98	1	0.1024
22:34791398:C:A	50	100	1	0.2326
22:34791406:C:T	49	100	0.98	0.01216
22:34791412:C:T	49	100	1	0.2324
22:34791594:A:G	50	98	0.99	0.01779
22:34791704:A:G	50	100	1	0.08388
22:34791791:T:C	49	98	1	0.07571
22:34791893:A:G	50	100	1	0.07389
22:34792112:T:C	50	100	1	0.1008
22:34792187:C:G	50	100	0.97	0.03813
22:34792197:C:T	50	100	1	0.07389
22:34792532:A:C	50	100	1	0.07571
22:34792792:C:T	50	100	1	0.07389
22:34792803:C:T	50	100	1	0.07389
22:34792884:G:A	49	98	1	0.07571
22:34792907:A:G	49	95.9	0.99	0.09005
22:34793280:A:G	50	98	1	0.4198
22:34793409:G:A	50	100	1	0.07389
22:34793426:C:T	50	100	0.96	0.03722
22:34793506:T:G	50	100	1	0.05029
22:34794139:G:A	50	100	1	0.09822
22:34794275:G:A	49	100	1	0.0837
22:34794318:C:G	50	100	1	0.06754
22:34794434:C:A	50	100	1	0.07553
22:34794572:A:G	50	100	1	0.1009
22:34794688:A:G	50	100	1	0.07553
22:34794798:T:C	50	100	1	0.07335
22:34795114:T:C	50	100	1	0.07553
22:34795205:T:C	50	100	1	0.07353
22:34795932:A:C	50	100	1	0.3509
22:34796015:A:G	50	100	1	0.07553
22:34796096:C:T	50	100	1	0.02288
22:34797003:A:G	50	100	1	0.07589
22:34797011:A:G	50	100	1	0.4268
22:34797220:G:A	50	100	0.98	0.1316
22:34797238:C:T	50	100	1	0.1485
22:34797417:G:A	50	100	1	0.2322
22:34797543:C:G	50	100	1	0.07553
22:34797782:C:T	50	100	1	0.08115
22:34797792:G:A	50	100	0.96	0.03214
22:34797914:G:A	50	100	1	0.07553
22:34798216:C:T	50	100	1	0.2324
22:34798565:C:T	50	100	1	0.08134
22:34799097:C:T	50	100	1	0.3453
22:34799783:A:G	50	100	1	0.07553
22:34799840:A:G	50	100	1	0.05937
22:34799902:T:C	50	100	1	0.07353
22:34800688:G:T	50	100	1	0.08388
22:34800750:A:G	50	100	0.95	0.07389
22:34800978:G:C	50	100	1	0.2607
22:34801075:C:G	50	100	1	0.07353
22:34801209:C:T	50	100	1	0.08115
22:34801319:G:A	50	100	0.96	0.02106
22:34801493:C:A	50	100	1	0.09768
22:34801600:A:G	50	100	1	0.07698
22:34801663:G:A	50	100	1	0.0846
22:34801777:G:A	50	100	1	0.2322
22:34802650:C:T	50	100	1	0.4428
22:34802911:A:G	50	100	1	0.4308
22:34803012:C:A	50	100	1	0.4187
22:34803276:G:A	50	100	1	0.2322
22:34803486:C:G	50	100	1	0.4297
22:34803728:G:C	50	100	1	0.419
22:34803817:G:A	50	100	1	0.4187
22:34804078:A:G	50	100	1	0.4221
22:34804866:T:C	50	100	1	0.08206
22:34804945:T:G	50	100	1	0.4241
22:34805018:C:T	50	100	0.99	0.4214
22:34805028:A:G	50	100	1	0.4214
22:34805124:T:C	50	100	1	0.4236
22:34805246:C:T	50	98	1	0.4421
22:34805655:A:G	50	100	0.99	0.4236
22:34805780:A:G	50	100	1	0.4292
22:34806023:A:C	50	100	1	0.4421
22:34806024:G:A	50	100	1	0.1865
22:34806161:C:T	50	100	1	0.4292
22:34806279:T:C	50	100	1	0.2654
22:34806378:G:T	50	100	1	0.23
22:34806693:T:A	50	100	1	0.4214
22:34807090:A:G	50	100	0.94	0.0207
22:34807239:C:T	50	100	1	0.4236
22:34807641:G:A	50	100	1	0.2654
22:34808232:T:C	50	100	1	0.4179
22:34808312:G:C	50	100	1	0.4294
22:34808815:C:T	50	100	1	0.4277
22:34809069:T:C	50	100	1	0.2382
22:34809159:T:A	50	100	1	0.3391
22:34809190:A:G	50	100	1	0.4216
22:34809501:C:T	50	100	0.99	0.2787
22:34809647:A:C	50	100	0.9	0.01235
22:34809694:A:G	50	100	1	0.06718
22:34809849:G:A	50	100	1	0.2389
22:34810274:T:A	50	100	1	0.2326
22:34810881:A:C	50	100	1	0.4216
22:34811185:T:C	50	100	1	0.2653
22:34811282:T:G	46	95.7	0.93	0.05864
22:34811284:A:G	46	100	0.71	0.03123
22:34811493:A:T	50	100	1	0.01216
22:34811572:C:T	50	100	1	0.04593
22:34812180:A:T	50	100	1	0.2311
22:34812543:C:T	50	100	1	0.4216
22:34812617:G:T	50	100	1	0.3391
22:34812971:C:G	50	100	0.99	0.01271
22:34813145:C:T	50	100	1	0.4214
22:34813492:T:G	50	100	1	0.05356
22:34813532:G:A	50	100	1	0.4158
22:34813841:T:C	50	100	1	0.01053
22:34814417:C:A	50	100	1	0.2398
22:34814425:T:C	50	100	1	0.3439
22:34814507:C:T	50	100	0.99	0.0354
22:34814625:G:A	50	100	1	0.0472
22:34814723:G:A	50	100	1	0.24
22:34814792:A:C	50	100	1	0.01053
22:34815041:G:A	50	100	0.86	0.01797
22:34815182:C:T	50	100	1	0.3299
22:34815285:G:T	50	100	1	0.2398
22:34815471:C:T	50	100	1	0.2398
22:34815803:G:A	50	100	1	0.01071
22:34816043:T:C	50	100	1	0.4259
22:34816236:A:G	49	100	1	0.2398
22:34816396:A:T	50	100	1	0.2398
22:34816477:C:G	50	100	0.99	0.04212
22:34816675:C:T	50	100	0.97	0.03214
22:34816749:A:G	50	100	1	0.2398
22:34817114:C:T	50	100	1	0.3302
22:34817122:A:G	50	100	1	0.4294
22:34817356:T:A	50	100	1	0.4294
22:34817404:G:A	50	100	1	0.4897
22:34817415:T:G	50	100	1	0.2398
22:34817442:T:C	50	100	1	0.4294
22:34817462:C:T	50	100	1	0.2549
22:34817499:A:G	50	100	1	0.4292
22:34817666:C:G	50	100	1	0.4257
22:34817867:G:A	50	100	1	0.2362
22:34817919:C:G	50	100	1	0.3304
22:34818196:A:C	50	100	0.88	0.02832
22:34818450:G:A	50	100	1	0.3302
22:34818481:C:G	50	100	1	0.4203
22:34818541:A:G	50	100	0.93	0.01144
22:34818556:T:C	50	100	0.99	0.04248
22:34818648:C:T	49	100	1	0.3302
22:34818833:G:A	50	100	1	0.4292
22:34818870:C:G	50	100	1	0.3302
22:34819422:A:G	50	100	1	0.2397
22:34819691:T:C	50	100	1	0.3302
22:34819952:G:C	50	100	1	0.2338
22:34820250:G:A	50	100	1	0.3299
22:34820261:A:G	50	100	1	0.4294
22:34820404:G:A	50	100	1	0.3302
22:34820468:C:A	50	98	1	0.4292
22:34820472:C:A	50	100	1	0.234
22:34820765:G:C	50	100	1	0.24
22:34820863:A:T	50	100	0.98	0.06155
22:34821531:C:T	50	100	1	0.3301
22:34821599:G:T	50	100	0.99	0.2609
22:34821825:C:T	50	100	1	0.3299
22:34822098:G:A	50	100	1	0.3304
22:34822183:C:T	50	100	1	0.2402
22:34822209:G:A	50	100	1	0.2402
22:34822237:C:T	50	100	1	0.04702
22:34822336:A:C	50	100	1	0.3299
22:34822501:A:C	50	100	0.85	0.01434
22:34822705:C:T	50	98	1	0.4292
22:34822859:A:C	50	100	1	0.3299
22:34823267:T:A	50	98	0.91	0.04357
22:34823413:G:A	50	100	1	0.2344
22:34823539:C:T	50	100	1	0.2344
22:34823759:C:T	50	100	1	0.4257
22:34824018:T:C	50	100	1	0.3299
22:34824601:G:A	50	98	1	0.4294
22:34824794:C:T	50	100	1	0.3301
22:34825017:G:C	50	100	0.96	0.0325
22:34825076:T:C	50	100	1	0.4292
22:34825520:T:C	50	100	1	0.3313
22:34825615:C:A	50	100	1	0.1794
22:34825836:A:T	50	100	1	0.4277
22:34826090:A:T	50	100	1	0.3315
22:34826149:A:G	50	100	1	0.4243
22:34826327:A:G	50	100	1	0.0354
22:34826757:G:A	50	100	1	0.3315
22:34826883:G:A	50	100	1	0.3315
22:34827550:C:T	50	100	1	0.4185
22:34827569:G:C	50	100	1	0.04702
22:34827597:C:G	50	100	1	0.2346
22:34827830:C:T	50	100	1	0.4334
22:34828223:T:C	50	100	1	0.3321
22:34828387:A:C	50	100	1	0.169
22:34829038:C:T	50	100	1	0.3313
22:34829469:C:A	50	100	1	0.2351
22:34829522:T:G	50	100	1	0.2406
22:34829796:C:A	50	98	0.97	0.08715
22:34830067:A:G	50	100	1	0.2346
22:34830306:T:C	50	98	0.99	0.4286
22:34830502:A:G	50	100	1	0.2346
22:34830669:T:C	50	100	1	0.427
22:34830680:A:G	50	100	0.99	0.3313
22:34831079:C:A	50	100	1	0.4276
22:34831085:T:A	50	94	0.95	0.138
22:34831217:T:C	45	91.1	0.98	0.3282
22:34831254:G:C	46	82.6	0.9	0.1327
22:34831256:A:T	44	81.8	0.82	0.339
22:34831262:G:C	45	95.6	0.85	0.02705
22:34831264:A:T	45	95.6	0.84	0.04593
22:34831266:G:C	43	100	0.66	0.01107
22:34831268:A:T	44	100	0.66	0.01107
22:34831341:G:T	47	97.9	0.99	0.175
22:34831605:G:A	50	100	1	0.04702
22:34831900:G:T	50	100	0.98	0.01888
22:34831997:C:T	50	100	0.99	0.3302
22:34832181:C:T	50	98	1	0.2351
22:34832302:C:G	50	98	0.99	0.4296
22:34832651:T:G	41	80.5	0.91	0.2139
22:34832661:T:G	44	100	0.98	0.01398
22:34832676:A:G	42	81	0.98	0.4274
22:34832744:T:C	50	98	0.99	0.4274
22:34832795:T:C	49	100	0.99	0.4277
22:34832887:A:G	50	98	0.99	0.2351
22:34832979:T:C	50	98	0.99	0.2346
22:34833090:T:G	50	100	0.99	0.3302
22:34833236:G:A	50	98	0.99	0.2353
22:34833753:T:C	50	100	1	0.4245
22:34833838:C:A	50	100	0.99	0.2436
22:34833895:C:A	50	100	1	0.4152
22:34834020:A:G	50	100	1	0.4152
22:34834112:T:G	50	100	0.99	0.238
22:34834312:T:C	50	100	0.97	0.0345
22:34834551:C:T	50	100	1	0.4252
22:34834819:C:T	50	98	0.86	0.128
22:34835122:G:A	50	100	0.98	0.2398
22:34835420:T:C	50	100	0.93	0.4143
22:34835474:G:A	50	96	0.93	0.05138
22:34835562:T:C	50	100	0.98	0.01961
22:34835771:C:T	50	96	0.96	0.4345
22:34836076:T:C	50	100	0.97	0.08642
22:34836195:C:T	50	100	0.98	0.01325
22:34836218:A:G	50	98	0.97	0.3146
22:34836311:C:A	50	98	0.98	0.3166
22:34836374:T:A	50	98	0.99	0.3159
22:34836480:C:T	50	98	0.98	0.4256
22:34836652:G:A	50	100	0.95	0.07752
22:34836822:G:A	50	100	0.98	0.07407
22:34836935:C:T	50	100	0.99	0.07407
22:34836955:G:T	50	100	1	0.3163
22:34837044:G:T	50	100	0.92	0.01071
22:34837491:G:A	50	100	1	0.3529
22:34837494:T:G	50	100	1	0.3529
22:34837502:A:C	50	100	1	0.3529
22:34837614:G:A	50	100	1	0.01307
22:34837661:G:A	50	98	0.96	0.0472
22:34837724:T:C	50	100	1	0.3983
22:34837787:C:T	50	100	0.98	0.01489
22:34838003:A:C	50	100	1	0.1954
22:34838201:A:G	50	100	1	0.3233
22:34838542:A:G	50	100	0.92	0.01797
22:34839555:C:T	50	96	0.91	0.02723
22:34839682:A:C	49	98	1	0.3916
22:34839702:A:T	50	98	1	0.3916
22:34839708:C:A	50	98	0.99	0.03613
22:34839915:A:C	50	100	1	0.3918
22:34840032:A:G	50	100	1	0.3914
22:34840130:G:T	50	100	0.9	0.03849
22:34840201:A:G	50	100	1	0.3912
22:34840208:A:G	50	100	0.98	0.08406
22:34840333:G:T	50	100	0.8	0.02469
22:34840465:C:G	50	100	1	0.3912
22:34840536:C:T	50	100	1	0.3914
22:34840696:C:G	50	100	1	0.2041
22:34841236:A:G	50	100	0.92	0.01834
22:34841375:A:G	50	100	1	0.3912
22:34841590:C:T	50	100	0.98	0.03086
22:34842495:A:G	50	100	1	0.3916
22:34842560:C:T	50	100	1	0.1901
22:34842777:C:A	50	100	1	0.4123
22:34842845:T:C	50	100	1	0.01307
22:34843066:A:C	50	100	1	0.02487
22:34843221:C:T	50	100	1	0.1901
22:34843409:C:T	50	100	1	0.1901
22:34843571:G:A	50	100	1	0.1905
22:34843619:A:G	50	100	1	0.3911
22:34843730:G:A	50	100	1	0.2812
22:34843841:G:A	50	100	1	0.1901
22:34843864:C:T	50	100	1	0.3758
22:34844025:A:G	50	100	1	0.3758
22:34844126:T:C	50	100	1	0.419
22:34844429:G:A	50	100	1	0.3758
22:34844441:C:T	50	100	1	0.3642
22:34844455:G:T	50	100	1	0.3758
22:34844653:G:A	50	100	1	0.3905
22:34844874:C:G	50	100	1	0.3903
22:34844901:C:T	50	100	1	0.1903
22:34845058:T:C	50	100	1	0.3836
22:34845059:G:A	50	100	1	0.3854
22:34845237:T:G	50	100	1	0.3903
22:34845607:G:A	50	100	0.98	0.06336
22:34845715:G:A	50	100	1	0.3758
22:34845839:G:T	50	100	1	0.3638
22:34846107:T:A	49	95.9	1	0.03794
22:34846186:A:C	50	100	1	0.04902
22:34846359:G:A	50	100	1	0.3762
22:34846744:T:C	50	98	1	0.197
22:34847291:G:A	50	100	1	0.1964
22:34847411:A:C	50	100	1	0.08696
22:34847621:A:T	50	98	1	0.01198
22:34847661:A:G	50	100	1	0.197
22:34848932:C:T	50	100	0.99	0.3381
22:34848981:T:C	47	91.5	1	0.376
22:34849000:G:A	50	84	0.97	0.4454
22:34849212:G:C	50	100	1	0.0492
22:34849593:G:A	50	100	1	0.3907
22:34849955:G:A	50	100	1	0.376
22:34850737:C:G	50	100	1	0.0492
22:34850900:T:C	50	100	1	0.4334
22:34851180:C:T	50	100	1	0.4399
22:34851212:G:A	50	100	1	0.05519
22:34851261:G:A	50	100	1	0.05519
22:34851311:T:C	50	100	1	0.3117
22:34851649:G:A	50	84	0.9	0.1144
22:34851788:T:A	50	100	1	0.0118
22:34851834:C:T	50	100	1	0.01325
22:34851910:T:C	50	100	1	0.4288
22:34852076:A:G	50	100	1	0.01325
22:34852502:G:T	50	100	0.99	0.0118
22:34853019:C:T	50	100	0.99	0.02324
22:34854041:A:G	50	100	0.98	0.05483
22:34854262:A:T	50	100	0.98	0.09296
22:34854400:A:T	50	100	0.98	0.09277
22:34854496:A:G	50	100	0.98	0.09277
22:34854499:G:A	50	100	0.99	0.4221
22:34854921:G:A	50	98	0.88	0.09913
22:34855105:G:C	50	100	0.97	0.09386
22:34855502:C:T	50	100	1	0.05483
22:34855639:G:A	50	100	0.98	0.01198
22:34855932:A:G	49	100	1	0.3602
22:34856573:A:T	50	98	1	0.02324
22:34856730:C:T	50	98	1	0.3586
22:34856786:T:C	50	98	0.99	0.09223
22:34857088:G:A	50	100	1	0.4857
22:34857671:C:T	50	100	0.98	0.09386
22:34857989:A:G	50	100	1	0.3469
22:34858135:C:T	50	96	0.93	0.01924
22:34858252:T:C	50	98	1	0.3435
22:34859204:G:C	50	100	0.98	0.02687
22:34859941:G:A	50	100	1	0.3991
22:34860290:A:G	50	100	0.95	0.02596
22:34860635:A:G	50	100	1	0.3916
22:34861022:A:G	50	100	0.86	0.02796
22:34861104:T:C	50	100	0.98	0.0443
22:34861278:C:T	50	100	0.98	0.04412
22:34861425:G:A	50	100	0.98	0.04394
22:34862370:T:C	50	100	1	0.4793
22:34862971:G:A	50	100	1	0.4798
22:34863149:G:A	50	100	1	0.01253
22:34863183:G:C	50	100	0.99	0.3994
22:34863187:T:G	50	100	0.99	0.4001
22:34863405:A:G	50	100	0.99	0.3994
22:34863412:C:A	50	100	0.99	0.4434
22:34863439:G:A	50	100	0.99	0.3994
22:34863588:C:T	50	100	0.98	0.04412
22:34863889:T:C	50	100	0.99	0.3985
22:34863913:T:C	50	100	0.93	0.02796
22:34864014:A:G	50	100	0.99	0.4212
22:34864130:T:A	50	98	0.97	0.05501
22:34864885:C:T	50	100	0.99	0.4717
22:34864945:T:C	50	100	0.99	0.4717
22:34864998:C:T	50	100	0.99	0.4717
22:34865014:C:T	50	100	0.93	0.01307
22:34865378:A:G	50	100	1	0.4858
22:34865407:A:G	50	100	1	0.3488
22:34865632:C:T	50	100	1	0.02288
22:34865639:A:G	50	98	1	0.449
22:34865663:C:T	50	98	0.98	0.4466
22:34865723:C:T	50	96	0.99	0.3528
22:34866007:A:G	50	100	1	0.02288
22:34866011:G:A	50	100	0.98	0.06373
22:34866049:G:A	50	100	0.98	0.4842
22:34866674:G:C	50	100	0.96	0.06373
22:34866885:T:A	50	98	0.96	0.346
22:34866934:A:C	50	100	0.96	0.07244
22:34867022:G:A	50	100	0.99	0.04394
22:34867199:C:T	50	100	0.96	0.01107
22:34867442:C:A	50	100	1	0.07171
22:34867589:T:A	50	100	0.99	0.0719
22:34867642:G:A	50	100	0.99	0.03486
22:34867653:T:G	50	100	0.99	0.03486
22:34867776:G:A	50	98	0.95	0.0256
22:34867852:C:T	50	100	1	0.04285
22:34867904:G:A	50	100	0.98	0.06736
22:34867913:A:G	50	100	0.98	0.06736
22:34867993:C:G	50	100	0.98	0.0276
22:34868175:C:T	50	100	0.97	0.06699
22:34868380:G:A	50	100	0.98	0.06699
22:34868542:G:A	50	100	0.98	0.06699
22:34868597:C:G	50	100	0.98	0.07081
22:34868708:C:G	50	100	0.99	0.09459
22:34868709:G:A	50	100	1	0.02251
22:34869034:C:T	50	100	1	0.01325
22:34869265:C:T	50	98	0.99	0.3593
22:34869546:G:A	50	98	0.98	0.3548
22:34869596:C:G	50	100	0.98	0.07099
22:34869610:C:T	50	98	0.94	0.02033
22:34869758:A:T	50	98	0.89	0.01852
22:34870691:T:C	50	100	0.99	0.06699
22:34870920:A:T	50	100	0.9	0.0158
22:34871006:G:A	50	100	1	0.01616
22:34871051:G:T	50	100	0.98	0.03431
22:34872044:T:A	50	100	0.99	0.06699
22:34872150:C:T	50	98	0.99	0.3653
22:34872287:A:C	50	100	0.96	0.07117
22:34872662:C:T	50	100	1	0.04412
22:34872972:C:A	50	100	0.91	0.01561
22:34873355:C:T	50	100	0.85	0.01162
22:34873594:G:A	50	100	0.91	0.01489
22:34873652:T:G	50	100	0.85	0.01162
22:34874185:C:G	50	100	1	0.06681
22:34874289:T:C	50	100	1	0.06681
22:34874827:C:T	50	100	1	0.06681
22:34874871:C:G	50	100	0.96	0.07099
22:34875104:C:T	50	100	0.98	0.07117
22:34875487:C:T	50	100	1	0.03431
22:34875527:C:G	50	100	0.98	0.07099
22:34875593:G:T	50	100	0.85	0.01162
22:34875610:T:A	50	100	0.99	0.3635
22:34875881:A:G	50	100	1	0.06681
22:34876224:G:A	50	100	1	0.06681
22:34876362:A:G	50	100	0.99	0.01325
22:34876425:C:T	50	100	0.99	0.01144
22:34876712:A:G	50	100	1	0.06681
22:34876954:G:A	50	100	1	0.06681
22:34877177:G:C	50	100	0.97	0.02796
22:34877216:G:A	50	98	0.94	0.1897
22:34877309:A:C	47	78.7	0.87	0.1338
22:34877310:A:C	46	87	0.87	0.04067
22:34877314:A:C	45	75.6	0.95	0.303
22:34877315:A:C	41	78	0.91	0.09314
22:34877328:A:C	49	100	0.76	0.01688
22:34878008:A:G	50	84	0.85	0.1062
22:34878082:C:T	50	100	0.98	0.0719
22:34878193:T:C	50	100	0.98	0.07008
22:34878308:G:T	50	100	0.99	0.4944
22:34878401:C:T	50	100	0.85	0.01162
22:34878754:G:C	50	98	0.98	0.03395
22:34879004:G:A	50	100	1	0.04412
22:34879532:C:T	50	100	1	0.4346
22:34879657:G:T	50	100	1	0.04412
22:34879782:C:T	50	98	1	0.03413
22:34879876:G:A	50	100	0.93	0.02524
22:34879890:A:G	50	100	0.85	0.01162
22:34880045:C:G	50	98	0.89	0.02142
22:34880364:G:A	50	100	1	0.06645
22:34880663:A:G	50	100	0.85	0.01162
22:34880793:C:G	50	100	1	0.4488
22:34880944:G:A	50	100	1	0.03232
22:34881047:A:G	50	100	1	0.3546
22:34881263:G:C	50	100	1	0.3662
22:34881535:G:T	50	100	0.99	0.01307
22:34881645:T:C	50	100	0.99	0.4949
22:34881756:A:G	50	100	0.99	0.4947
22:34882112:C:T	50	100	1	0.437
22:34882536:G:A	50	100	0.99	0.01307
22:34882670:C:G	50	92	1	0.04412
22:34882825:A:T	50	100	0.86	0.01162
22:34882833:G:A	50	100	1	0.05338
22:34882898:T:C	50	100	1	0.05338
22:34883078:A:G	50	100	1	0.364
22:34883223:C:A	50	100	0.99	0.0532
22:34883424:C:T	50	100	1	0.04412
22:34883443:A:G	50	100	1	0.05301
22:34883750:A:C	50	98	0.99	0.4179
22:34883753:T:G	50	100	1	0.05338
22:34884198:G:A	50	100	1	0.0699
22:34884337:A:G	50	98	0.99	0.3143
22:34884388:G:C	50	98	0.99	0.3644
22:34884453:G:T	50	98	0.99	0.427
22:34884750:G:A	50	100	1	0.04412
22:34884941:C:G	50	100	0.85	0.0158
22:34885435:T:C	50	100	1	0.02378
22:34885474:A:G	50	100	1	0.02397
22:34885717:A:G	50	100	1	0.3168
22:34885816:A:G	50	100	0.99	0.01307
22:34885872:C:T	50	100	1	0.04194
22:34885922:T:G	50	100	1	0.3969
22:34886132:T:A	50	100	1	0.01325
22:34886142:G:A	50	100	1	0.3266
22:34886582:T:C	50	100	1	0.07698
22:34886629:C:T	50	100	1	0.01289
22:34886639:C:A	50	100	0.84	0.01107
22:34886840:G:A	50	100	1	0.07716
22:34887074:A:G	50	100	1	0.03268
22:34887077:T:C	50	100	0.83	0.01471
22:34887113:A:T	50	100	1	0.04194
22:34887486:A:G	50	100	1	0.327
22:34887575:T:C	50	100	1	0.02378
22:34887711:T:C	50	100	1	0.4615
22:34888379:G:A	50	100	1	0.4381
22:34888516:T:C	50	100	1	0.4375
22:34888525:A:G	50	100	1	0.04194
22:34888666:T:G	50	100	0.84	0.01471
22:34888772:A:G	50	100	1	0.3509
22:34888891:G:T	50	100	1	0.01289
22:34889094:G:T	50	100	1	0.01289
22:34889219:G:A	50	100	0.85	0.01489
22:34889376:A:T	50	100	1	0.02378
22:34889410:G:A	50	100	0.98	0.09822
22:34889474:G:C	50	100	1	0.4633
22:34889874:C:T	50	98	0.84	0.02142
22:34890331:G:T	50	100	1	0.07625
22:34890694:A:C	50	100	0.84	0.01471
22:34891190:G:T	50	100	1	0.02397
22:34891273:C:T	50	100	1	0.02378
22:34891528:T:A	50	100	0.99	0.498
22:34891636:T:C	50	100	1	0.3644
22:34891894:T:A	50	100	1	0.02796
22:34891944:G:A	50	100	1	0.4622
22:34892177:C:A	50	100	1	0.01344
22:34892349:G:A	50	100	0.99	0.02542
22:34892766:A:G	50	100	1	0.3248
22:34892867:T:C	50	100	1	0.3237
22:34893360:C:T	50	100	1	0.4624
22:34894071:G:A	49	100	1	0.07625
22:34894279:A:G	50	100	0.99	0.02542
22:34895284:T:C	50	100	1	0.48
22:34895435:C:T	50	100	1	0.3132
22:34895478:T:A	50	100	1	0.02378
22:34896153:C:T	50	100	0.99	0.07698
22:34896228:A:G	50	100	1	0.01325
22:34896301:T:G	50	100	0.98	0.09931
22:34896519:A:C	50	100	1	0.3221
22:34897368:G:C	50	100	0.96	0.01525
22:34897918:G:A	50	100	1	0.02814
22:34897959:A:G	49	95.9	0.92	0.03958
22:34898001:A:G	50	100	0.98	0.09568
22:34898029:G:C	50	100	0.99	0.02832
22:34898054:C:A	50	100	0.98	0.09586
22:34898550:C:A	50	100	0.99	0.09405
22:34898573:C:T	50	100	0.99	0.4523
22:34898660:T:C	50	100	0.99	0.0236
22:34898781:T:C	50	100	1	0.04375
22:34899097:A:G	50	100	1	0.03704
22:34899114:C:T	50	100	1	0.467
22:34899168:C:G	50	100	0.99	0.3466
22:34899871:A:G	50	100	1	0.03722
22:34899983:G:C	50	100	1	0.02342
22:34900008:T:A	50	100	1	0.03704
22:34900388:A:G	50	100	1	0.06046
22:34900411:T:C	49	100	0.99	0.09368
22:34900464:T:A	50	98	0.99	0.3495
22:34900560:C:T	50	100	1	0.4488
22:34900624:A:G	50	100	0.99	0.3522
22:34901159:G:A	50	100	1	0.01398
22:34901302:T:A	50	100	1	0.03704
22:34901320:T:C	50	100	0.99	0.4218
22:34901380:T:C	50	100	0.99	0.4208
22:34901564:G:A	50	98	0.9	0.01688
22:34901991:T:A	50	100	0.94	0.03486
22:34902007:A:G	50	100	1	0.4486
22:34902109:A:G	50	100	0.99	0.07934
22:34902183:T:G	50	100	1	0.02342
22:34902515:A:G	50	100	0.98	0.09368
22:34902641:T:G	50	100	1	0.03903
22:34902802:G:A	50	100	0.97	0.09114
22:34902897:G:A	50	100	1	0.03903
22:34903387:C:T	50	100	1	0.04357
22:34903443:A:G	50	100	0.94	0.0472
22:34903586:C:T	50	100	1	0.04394
22:34903628:C:T	50	100	1	0.04448
22:34903637:G:C	50	100	1	0.4889
22:34903659:A:G	50	100	1	0.321
22:34903921:C:T	50	100	1	0.02324
22:34904710:T:A	50	100	0.99	0.02197
22:34904804:A:G	50	100	1	0.4657
22:34905207:T:C	50	100	0.99	0.4915
22:34905292:A:G	50	100	0.99	0.02197
22:34905294:G:C	50	100	0.96	0.1294
22:34905367:A:T	50	100	1	0.04375
22:34905605:A:G	50	98	0.99	0.3684
22:34905798:G:A	50	98	1	0.06336
22:34905878:C:G	50	100	1	0.04139
22:34906113:G:A	50	100	0.99	0.02179
22:34906143:C:T	50	100	1	0.4733
22:34906252:A:G	50	100	0.9	0.01997
22:34906528:A:G	50	100	0.98	0.2958
22:34907243:T:C	50	100	0.96	0.09568
22:34907481:T:C	50	100	0.99	0.3426
22:34907688:C:T	50	100	0.99	0.02179
22:34908864:C:T	50	100	0.86	0.04757
22:34908885:G:A	50	100	0.9	0.01325
22:34908932:C:T	50	100	1	0.04139
22:34908947:G:A	50	100	0.92	0.03958
22:34909967:G:A	50	100	1	0.04412
22:34910219:C:T	50	100	1	0.04394
22:34910796:C:T	50	100	1	0.4087
22:34910944:A:G	50	100	0.99	0.01126
22:34911217:C:T	50	100	0.99	0.3184
22:34911291:A:G	50	100	0.97	0.03813
22:34911338:C:T	50	100	1	0.04412
22:34911438:T:C	50	100	0.96	0.09205
22:34912182:T:A	50	100	1	0.04357
22:34912207:T:C	50	100	1	0.4733
22:34912370:T:C	50	100	0.98	0.1182
22:34912688:C:T	50	100	1	0.04357
22:34912912:A:G	50	100	1	0.03776
22:34913075:C:T	50	100	0.98	0.03831
22:34913626:C:T	50	100	0.98	0.3204
22:34914511:A:C	50	100	0.99	0.4726
22:34915287:C:T	50	100	0.91	0.04321
22:34915453:T:A	50	100	1	0.04158
22:34916556:A:G	48	91.7	0.9	0.2736
22:34916567:T:G	49	100	0.66	0.01852
22:34916582:A:G	49	100	0.85	0.01943
22:34918087:T:C	50	100	0.98	0.01053
22:34918172:C:T	50	100	1	0.03994
22:34918482:C:T	50	98	0.97	0.2887
22:34918763:A:G	50	98	0.98	0.4782
22:34919186:C:T	50	100	1	0.04049
22:34919378:A:G	50	100	0.99	0.07553
22:34919595:A:C	50	98	0.98	0.4624
22:34919930:G:C	50	98	0.97	0.472
22:34920079:T:A	50	98	0.97	0.441
22:34920292:T:C	50	98	0.97	0.4873
22:34920633:C:G	50	100	0.99	0.0207
22:34921327:C:T	50	100	0.98	0.01997
22:34921923:A:C	50	100	1	0.04267
22:34922067:G:T	50	100	0.95	0.04394
22:34923388:C:T	50	100	1	0.01107
22:34923777:T:G	50	100	0.95	0.02015
22:34924005:C:G	50	100	1	0.04267
22:34924181:A:G	50	100	0.92	0.04285
22:34924381:A:C	50	100	0.98	0.02088
22:34924709:T:C	50	100	1	0.04267
22:34925029:T:C	50	98	0.69	0.01144
22:34925174:A:C	50	98	0.93	0.04884
22:34925203:G:A	50	100	0.98	0.04031
22:34925913:G:A	49	100	0.95	0.02088
22:34926083:C:G	50	100	0.97	0.1734
22:34926527:C:A	50	100	0.98	0.06155
22:34926653:T:C	50	100	0.96	0.05846
22:34926834:G:A	50	100	0.94	0.04993
22:34926848:G:A	50	98	0.93	0.01053
22:34927030:T:C	50	100	0.76	0.01271
22:34927225:A:T	50	100	0.99	0.02778
22:34927604:G:T	50	100	1	0.02324
22:34928618:G:A	50	100	1	0.0207
22:34928839:T:G	50	100	0.99	0.04884
22:34928861:G:A	50	100	1	0.02796
22:34929191:C:A	50	100	1	0.01325
22:34929354:G:C	50	98	0.93	0.2932
22:34929536:A:G	50	100	0.99	0.343
22:34929911:C:T	50	100	1	0.01325
22:34930122:G:T	50	100	1	0.01325
22:34930453:T:C	50	100	1	0.02796
22:34930456:A:C	50	100	0.99	0.05338
22:34931014:C:T	50	100	1	0.07534
22:34931259:T:A	50	100	0.99	0.4176
22:34931371:C:A	50	100	0.99	0.07335
22:34931456:A:G	50	100	1	0.0748
22:34931484:T:C	50	100	1	0.1494
22:34931503:G:A	50	98	0.94	0.02142
22:34931751:T:C	50	100	1	0.348
22:34931783:A:C	50	100	0.88	0.02088
22:34931884:A:T	50	100	1	0.0748
22:34932240:C:T	50	100	0.93	0.02324
22:34932906:A:G	50	100	0.99	0.3577
22:34933393:A:G	50	100	1	0.3402
22:34934076:G:T	50	100	1	0.3401
22:34934083:C:T	50	100	1	0.3495
22:34934163:A:C	50	100	1	0.2353
22:34934234:G:A	50	100	0.61	0.01452
22:34934266:C:G	50	100	1	0.01325
22:34934388:C:A	50	100	1	0.07226
22:34934421:C:T	50	100	0.96	0.03958
22:34934639:A:C	50	100	1	0.01053
22:34934892:G:C	50	100	1	0.4065
22:34935052:C:T	50	100	1	0.4065
22:34935100:C:A	50	100	1	0.4065
22:34935135:G:T	50	100	1	0.3183
22:34935221:G:T	50	100	1	0.04938
22:34935280:C:A	50	100	1	0.04811
22:34935413:C:A	50	98	1	0.3377
22:34935418:A:G	50	96	1	0.4072
22:34935558:T:C	50	100	1	0.02796
22:34935573:T:C	50	100	1	0.3375
22:34935639:C:A	50	100	1	0.3373
22:34935803:G:A	50	98	1	0.3399
22:34935816:T:C	50	100	1	0.4893
22:34935834:A:G	50	100	1	0.02796
22:34935955:T:C	50	100	1	0.3404
22:34936013:T:G	50	100	1	0.02796
22:34936024:T:C	50	100	1	0.3402
22:34936168:T:A	50	100	1	0.4875
22:34936186:G:A	50	100	1	0.07462
22:34936434:T:C	50	100	1	0.1643
22:34936664:T:C	50	100	1	0.07462
22:34936672:T:C	50	100	1	0.02124
22:34936826:G:A	50	100	1	0.3869
22:34936923:G:A	50	100	1	0.02796
22:34937102:C:G	50	100	1	0.3379
22:34937135:C:G	50	100	1	0.3373
22:34937485:C:T	50	100	1	0.1638
22:34937596:C:A	50	100	1	0.1638
22:34937795:T:C	50	100	0.99	0.1265
22:34937892:G:A	50	100	1	0.3388
22:34937913:C:T	50	100	1	0.3388
22:34938368:A:G	50	100	1	0.3411
22:34938377:T:C	50	100	0.99	0.2698
22:34938410:C:T	50	100	1	0.3411
22:34938579:C:A	50	100	0.98	0.01688
22:34938727:G:A	50	100	1	0.01071
22:34938733:C:T	50	100	1	0.01307
22:34938853:C:A	50	100	0.99	0.1224
22:34938895:C:T	50	100	1	0.01307
22:34938956:C:T	50	100	1	0.3437
22:34939067:C:T	50	98	1	0.1619
22:34939111:G:C	50	100	1	0.3451
22:34939302:T:C	50	100	0.99	0.3519
22:34939311:G:C	50	100	0.99	0.3517
22:34939338:A:G	50	100	1	0.3371
22:34939545:C:T	50	100	0.91	0.01307
22:34939575:C:G	50	100	0.92	0.01307
22:34939692:A:G	50	100	1	0.3506
22:34939736:C:T	50	100	0.95	0.01216
22:34939830:G:A	50	100	0.95	0.01325
22:34939918:C:A	50	100	0.85	0.04902
22:34939978:T:C	50	98	0.98	0.1329
22:34940155:C:A	50	100	1	0.3341
22:34940404:G:A	50	98	0.99	0.3373
22:34940439:A:G	50	100	0.98	0.08025
22:34940607:C:T	50	98	1	0.3335
22:34940729:C:T	50	98	0.99	0.2796
22:34940734:A:T	50	98	0.92	0.2153
22:34941187:G:C	50	100	1	0.02887
22:34941206:C:T	50	98	0.98	0.1331
22:34941618:C:T	50	98	1	0.3361
22:34941662:A:G	50	98	1	0.4005
22:34941743:C:T	50	98	1	0.4003
22:34941769:A:T	50	98	1	0.3364
22:34941899:G:A	50	98	1	0.4001
22:34941909:A:C	50	98	0.95	0.04938
22:34941943:C:T	50	100	0.98	0.0512
22:34941967:A:T	50	98	0.99	0.1988
22:34942023:A:C	50	100	0.99	0.04757
22:34942145:A:T	50	98	1	0.3359
22:34942289:C:T	50	100	1	0.01053
22:34942773:A:T	50	100	1	0.3408
22:34943006:A:G	50	98	0.99	0.1601
22:34943033:C:G	50	100	1	0.01071
22:34943213:A:G	50	100	1	0.3535
22:34943370:T:C	50	100	1	0.3546
22:34943394:A:G	50	100	1	0.354
22:34943395:C:T	50	100	1	0.354
22:34943412:C:T	50	98	0.98	0.1235
22:34943424:A:G	50	98	0.98	0.2409
22:34943628:T:C	50	100	1	0.3644
22:34943743:T:C	50	100	1	0.3528
22:34943863:T:G	50	100	0.98	0.4352
22:34944047:C:A	50	100	0.98	0.406
22:34944114:C:A	50	98	0.97	0.4637
22:34944179:C:G	50	96	0.97	0.4733
22:34944288:A:C	50	100	0.94	0.1296
22:34944324:T:C	50	98	0.97	0.01707
22:34944433:G:T	50	96	0.95	0.374
22:34944439:C:T	50	96	0.95	0.3816
22:34944568:G:C	50	100	0.97	0.36870000000000003
22:34944595:C:A	50	96	0.97	0.2938
22:34944841:G:A	50	100	0.97	0.3658
22:34944942:C:T	50	98	0.98	0.3368
22:34944983:T:C	50	100	0.92	0.03613
22:34945327:C:T	50	98	0.96	0.284
22:34945492:C:G	50	100	0.97	0.3725
22:34945988:T:C	50	100	0.97	0.3444
22:34946002:C:T	50	96	0.96	0.4363
22:34946040:G:A	50	98	0.97	0.4283
22:34946092:A:G	50	98	0.97	0.4386
22:34946205:C:T	50	98	0.97	0.3834
22:34946665:T:C	50	98	0.96	0.3985
22:34946728:A:G	50	98	0.94	0.2645
22:34946830:G:A	50	100	0.95	0.03686
22:34947040:A:G	50	100	0.94	0.2378
22:34947047:C:A	50	100	0.96	0.3522
22:34947088:G:A	50	100	0.95	0.1278
22:34947128:A:T	50	96	0.93	0.3339
22:34947634:G:A	50	98	0.94	0.4931
22:34948290:G:C	50	100	0.99	0.01089
22:34948328:A:G	50	100	0.92	0.1627
22:34948535:G:A	50	96	0.88	0.07153
22:34948731:C:T	50	96	0.93	0.1754
22:34949242:G:A	50	98	0.92	0.09641
22:34949264:G:A	50	100	0.93	0.02342
22:34949767:T:A	50	100	0.94	0.01053
22:34949933:C:T	50	100	0.94	0.01053
22:34950233:C:T	50	100	0.99	0.01416
22:34950266:G:A	50	98	0.94	0.1304
22:34950636:A:G	50	96	0.94	0.2843
22:34951143:C:T	50	96	0.93	0.3486
22:34951371:T:C	50	96	0.94	0.4815
22:34951673:G:T	50	100	0.94	0.1049
22:34951745:A:C	50	98	0.95	0.4851
22:34951943:G:A	50	98	0.65	0.01235
22:34952046:G:A	50	100	0.79	0.02015
22:34952096:G:A	50	98	0.95	0.3773
22:34952415:C:T	50	96	0.96	0.4602
22:34952752:C:G	50	100	0.93	0.06336
22:34952809:C:T	50	100	0.86	0.0276
22:34953379:T:C	50	98	0.94	0.3686
22:34953862:A:C	50	100	0.9	0.02741
22:34954407:T:G	37	100	0.76	0.0118
22:34954440:A:G	50	98	0.94	0.1432
22:34954449:C:A	50	96	0.94	0.05265
22:34954532:A:T	50	96	0.96	0.05719
22:34954536:C:T	50	96	0.95	0.4481
22:34954905:C:G	50	98	0.97	0.1129
22:34955382:G:A	50	100	0.96	0.04503
22:34955745:C:T	50	98	0.89	0.04575
22:34956387:C:A	50	98	0.92	0.05592
22:34956408:T:C	50	100	0.97	0.1828
22:34956574:A:G	50	100	0.9	0.07135
22:34956602:T:C	50	98	0.91	0.1514
22:34956614:C:A	50	100	0.9	0.1567
22:34956655:C:T	50	92	0.9	0.3647
22:34956660:T:C	50	100	0.93	0.07008
22:34956690:G:A	50	100	0.72	0.03232
22:34956749:G:A	50	100	0.88	0.0118
22:34957042:C:T	50	100	0.92	0.07843
22:34957183:C:T	50	100	0.96	0.08842
22:34957273:G:A	50	100	1	0.06064
22:34957522:G:A	50	100	1	0.05156
22:34957751:C:A	50	100	0.99	0.2153
22:34958087:T:C	50	100	0.98	0.0768
22:34958114:C:T	50	100	0.99	0.05864
22:34958179:G:A	50	100	1	0.06663
22:34958335:T:C	50	100	1	0.07625
22:34958381:C:T	50	100	1	0.05192
22:34958630:T:A	50	100	1	0.07643
22:34958874:T:C	50	100	1	0.03885
22:34959336:G:A	50	100	1	0.224
22:34959825:T:C	50	100	1	0.03885
22:34960220:C:T	50	100	1	0.04975
22:34960235:C:T	50	100	1	0.06663
22:34960284:T:C	50	100	1	0.08043
22:34960333:G:A	50	100	1	0.2239
22:34960397:T:C	50	100	1	0.05174
22:34960492:G:A	50	100	0.98	0.07734
22:34960774:T:C	50	100	1	0.1529
22:34960897:C:T	50	100	1	0.04212
22:34961035:T:G	50	100	1	0.01471
22:34961314:A:G	50	100	0.94	0.06481
22:34961618:C:T	50	100	0.91	0.01089
22:34961978:A:C	50	100	0.99	0.04793
22:34961994:A:G	50	100	0.99	0.2162
22:34962156:T:C	50	100	0.92	0.01035
22:34962277:C:T	50	100	0.99	0.05828
22:34962354:G:T	50	100	1	0.2162
22:34962662:G:C	50	98	0.95	0.3575
22:34962885:C:T	50	100	0.99	0.1447
22:34962891:G:A	50	98	0.83	0.01471
22:34963076:G:A	50	100	0.98	0.07516
22:34963465:A:C	50	100	0.99	0.1447
22:34963515:C:T	50	100	0.99	0.0768
22:34963548:T:C	50	100	0.99	0.0768
22:34963583:T:C	50	100	0.99	0.15310000000000001
22:34963628:C:T	50	100	0.99	0.05755
22:34963675:C:A	50	100	1	0.07081
22:34963713:C:T	50	98	0.96	0.36
22:34963754:T:C	50	100	0.98	0.1512
22:34963950:T:G	50	100	0.99	0.1698
22:34964068:C:A	50	98	0.85	0.1716
22:34964106:G:A	50	100	0.98	0.0768
22:34964129:G:A	50	100	0.92	0.01198
22:34964175:C:T	50	98	1	0.1431
22:34964231:T:C	50	100	1	0.01834
22:34964393:T:C	50	100	0.99	0.06427
22:34964430:A:G	50	100	1	0.01797
22:34964985:T:A	50	100	0.99	0.1912
22:34965755:T:C	50	100	1	0.01797
22:34966773:G:A	50	100	0.84	0.0345
22:34967067:C:T	50	98	0.98	0.1418
22:34967216:T:C	50	100	0.98	0.05501
22:34967262:T:A	50	98	0.98	0.1903
22:34967570:C:T	50	98	0.94	0.07516
22:34967664:T:C	50	100	1	0.01834
22:34968169:A:G	50	100	1	0.01834
22:34968447:G:C	50	100	1	0.01924
22:34968474:T:C	50	98	0.96	0.4134
22:34969102:T:C	50	100	0.95	0.246
22:34969453:T:G	50	100	1	0.01797
22:34970066:C:T	50	98	0.96	0.1195
22:34970138:G:T	50	100	0.98	0.0158
22:34970152:T:C	50	100	0.99	0.04212
22:34970241:C:T	50	98	0.96	0.3642
22:34970355:C:A	50	98	0.95	0.3606
22:34970624:G:A	49	100	1	0.01162
22:34970903:G:A	50	100	0.99	0.04212
22:34970957:G:A	50	100	0.84	0.01598
22:34972054:A:G	50	100	0.98	0.04303
22:34972100:T:A	50	98	0.96	0.3891
22:34972344:C:T	50	100	0.95	0.3885
22:34972446:G:T	50	100	0.98	0.05192
22:34972549:A:G	50	100	0.98	0.1204
22:34972780:T:C	50	100	1	0.01943
22:34973024:C:G	50	100	0.99	0.04158
22:34973217:G:C	50	100	0.65	0.03159
22:34973262:C:A	50	100	0.92	0.1051
22:34973750:T:C	50	98	0.93	0.2683
22:34973914:C:T	50	98	0.79	0.09677
22:34974114:A:G	50	98	0.9	0.07698
22:34974968:A:G	50	100	0.94	0.1618
22:34975234:C:T	50	98	0.76	0.05737
22:34975259:G:A	50	98	0.9	0.3177
22:34975455:A:G	50	98	0.92	0.156
22:34975516:A:G	50	100	0.98	0.02959
22:34975718:C:T	50	92	0.86	0.1747
22:34976068:T:C	50	98	0.88	0.0581
22:34976639:A:G	50	100	0.91	0.01089
22:34976718:A:G	50	96	0.94	0.02015
22:34976788:C:A	50	100	0.86	0.01652
22:34976832:C:T	50	100	0.9	0.03268
22:34976886:C:T	50	98	0.93	0.02578
22:34977818:T:C	50	98	0.84	0.05428
22:34977894:A:G	50	98	0.8	0.01344
22:34977903:G:A	50	96	0.86	0.01489
22:34978824:C:T	50	100	0.99	0.01307
22:34979092:G:T	50	94	0.87	0.2672
22:34979367:G:A	50	100	1	0.01362
22:34979676:G:A	50	98	0.92	0.1151
22:34980072:T:G	50	96	0.91	0.4061
22:34980095:T:G	50	100	0.91	0.1779
22:34980627:A:G	50	100	0.97	0.01743
22:34980664:A:G	50	100	0.99	0.04648
22:34980842:C:T	50	100	0.95	0.02669
22:34981013:C:T	50	98	0.94	0.1225
22:34982163:T:C	50	100	0.99	0.01707
22:34982206:C:T	50	98	0.96	0.1636
22:34982267:T:C	50	100	0.88	0.03922
22:34982449:A:T	50	96	0.95	0.2244
22:34982802:C:T	50	100	1	0.01707
22:34983063:C:T	50	100	0.96	0.05574
22:34983106:T:A	50	98	0.96	0.04466
22:34983113:T:C	50	100	0.96	0.05574
22:34983115:G:T	50	98	0.96	0.04466
22:34983537:T:C	50	100	0.97	0.2549
22:34983656:T:C	50	100	1	0.01253
22:34983712:A:T	50	100	0.95	0.03958
22:34983764:T:C	50	100	0.96	0.05574
22:34984136:T:C	50	100	1	0.01725
22:34984623:G:A	50	100	0.97	0.07498
22:34984944:T:G	50	98	0.92	0.02996
22:34985171:G:C	50	96	0.98	0.3593
22:34985299:T:A	50	96	0.99	0.4455
22:34985300:A:T	50	100	0.94	0.1805
22:34985361:C:G	50	100	0.98	0.07534
22:34985507:G:A	50	96	0.99	0.4381
22:34985513:A:C	50	96	0.99	0.4611
22:34985557:G:A	50	100	0.98	0.07516
22:34985747:A:T	50	98	0.99	0.3341
22:34985749:A:G	50	100	0.97	0.2545
22:34985876:C:T	50	100	0.99	0.02415
22:34985908:T:C	50	96	0.99	0.4381
22:34986027:T:C	50	100	0.98	0.07534
22:34986279:C:A	50	96	0.99	0.3667
22:34987791:G:T	50	98	0.97	0.2556
22:34987836:C:T	50	96	0.97	0.2547
22:34988521:G:T	50	100	1	0.02015
22:34988783:A:G	50	100	0.98	0.1131
22:34989039:C:T	50	94	0.99	0.4495
22:34989133:A:C	50	96	0.99	0.3453
22:34989599:G:A	50	98	0.99	0.3814
22:34989901:T:G	50	100	0.97	0.03794
22:34990278:A:G	50	100	1	0.01216
22:34990370:G:A	50	98	0.99	0.02179
22:34990412:G:A	50	98	0.99	0.2529
22:34990537:A:C	50	100	0.99	0.2358
22:34990943:A:G	50	100	1	0.04793
22:34991116:G:A	50	94	0.99	0.3635
22:34991426:C:T	50	100	0.96	0.0561
22:34991947:T:C	50	100	1	0.09768
22:34991951:C:T	50	100	1	0.0167
22:34992014:C:A	50	100	0.96	0.0561
22:34992029:C:T	50	100	1	0.09768
22:34992041:C:A	50	100	0.89	0.01743
22:34992747:G:A	50	100	1	0.01434
22:34992916:C:T	50	100	1	0.09858
22:34992949:G:T	50	100	1	0.09768
22:34993231:G:A	50	100	1	0.09768
22:34993332:G:A	50	100	0.96	0.05882
22:34993738:G:A	50	100	1	0.09768
22:34993840:C:A	50	98	0.98	0.1147
22:34993847:A:G	50	100	1	0.07825
22:34994062:T:C	50	100	1	0.09768
22:34994112:C:G	50	100	1	0.09768
22:34994138:G:A	50	100	1	0.09768
22:34994317:C:T	50	100	1	0.09768
22:34994338:T:C	50	100	1	0.09804
22:34994406:C:T	50	98	0.96	0.2685
22:34994680:G:A	50	100	1	0.09768
22:34994857:G:A	50	100	1	0.09768
22:34995084:G:A	50	100	1	0.09768
22:34995211:G:A	50	100	1	0.07843
22:34995245:T:A	50	98	0.95	0.1839
22:34995276:C:A	50	100	1	0.09768
22:34995660:G:A	50	96	1	0.0216
22:34995848:C:T	50	98	0.97	0.2711
22:34995995:T:A	50	100	1	0.1022
22:34996070:C:G	49	100	1	0.1022
22:34996931:C:T	50	100	0.84	0.04648
22:34997698:T:C	50	100	1	0.01071
22:34997750:T:C	50	100	0.99	0.1347
22:34998491:C:T	50	100	0.99	0.1403
22:34998713:A:G	50	92	0.99	0.4862
22:34998742:G:A	50	100	1	0.07843
22:34999137:C:A	50	92	0.99	0.37
22:34999181:G:A	50	100	1	0.07843
22:34999380:G:A	50	96	1	0.02197
22:34999465:C:T	50	100	1	0.01235
22:34999560:A:T	50	100	0.99	0.14
22:34999561:A:C	50	100	0.99	0.14
22:34999931:G:C	50	100	1	0.01216
22:35000050:C:T	50	100	1	0.07843
22:35000379:A:G	50	98	0.84	0.01344
22:35000382:T:A	50	98	0.9	0.07607
22:35000487:G:C	50	100	1	0.04902
22:35000492:T:G	50	98	0.98	0.3175
22:35000622:G:A	50	100	1	0.04884
22:35000689:T:A	50	100	1	0.07843
22:35000695:A:G	50	100	0.96	0.05701
22:35000707:A:T	50	98	0.97	0.0866
22:35000711:T:A	50	100	0.97	0.1222
22:35000787:T:C	50	96	0.99	0.4288
22:35001303:C:T	50	98	0.98	0.3317
22:35002135:G:A	50	100	0.8	0.01289
22:35002849:C:G	50	96	0.98	0.3618
22:35002924:C:A	50	100	0.97	0.04884
22:35002987:A:G	50	100	0.99	0.1403
22:35003625:C:T	50	100	0.99	0.08497
22:35003851:C:A	50	94	0.96	0.4014
22:35004115:C:T	50	100	0.88	0.01089
22:35004295:A:C	50	98	0.93	0.1934
22:35004579:G:A	50	94	0.82	0.1859
22:35004649:T:C	50	96	0.83	0.1006
22:35004794:G:A	50	98	0.78	0.09931
22:35005194:C:T	36	88.9	0.67	0.0797
22:35005214:C:T	42	90.5	0.74	0.08787
22:35005218:C:T	39	89.7	0.75	0.09622
22:35005423:C:A	50	90	0.75	0.4341
22:35005650:A:G	50	98	0.94	0.03595
22:35006031:G:A	50	100	0.96	0.01471
22:35006361:C:T	50	100	0.99	0.1316
22:35006377:G:A	50	100	0.99	0.1316
22:35006422:C:A	50	100	0.98	0.0256
22:35006528:G:A	50	100	0.96	0.2217
22:35006717:G:A	50	100	1	0.01688
22:35006833:C:T	50	100	0.66	0.01688
22:35006965:A:T	50	100	0.99	0.1142
22:35006980:T:C	50	100	1	0.1198
22:35007410:C:T	50	100	1	0.1196
22:35007455:C:G	50	100	1	0.1727
22:35007858:C:T	50	100	1	0.05392
22:35007878:C:T	50	100	1	0.03286
22:35007977:A:C	50	100	1	0.181
22:35008043:C:T	50	100	0.97	0.3473
22:35008401:A:G	50	100	1	0.12
22:35009415:C:T	50	98	0.88	0.01344
22:35009430:A:G	50	100	1	0.1198
22:35010108:T:C	50	100	1	0.12
22:35010293:C:T	50	100	0.99	0.03105
22:35010506:G:A	50	100	1	0.1198
22:35011637:C:T	50	100	0.98	0.02705
22:35011692:C:T	50	100	1	0.1198
22:35011693:G:A	50	100	1	0.03195
22:35012009:T:C	50	94	0.98	0.2191
22:35012079:T:C	50	100	1	0.05102
22:35012134:A:G	50	100	1	0.05029
22:35012190:C:G	50	100	0.98	0.03468
22:35012318:A:G	50	100	1	0.1198
22:35012377:T:A	49	100	1	0.1732
22:35012546:G:T	50	100	0.96	0.09749
22:35012904:G:A	50	100	1	0.04938
22:35012954:T:G	50	100	1	0.173
22:35013028:G:A	50	100	1	0.03286
22:35013108:C:T	50	100	1	0.1198
22:35013141:C:G	50	100	1	0.01489
22:35013625:C:T	50	100	1	0.05102
22:35013772:T:G	50	100	1	0.05392
22:35014093:G:C	50	100	1	0.01107
22:35014254:T:A	50	100	1	0.01634
22:35014476:C:T	50	100	1	0.1184
22:35014614:T:G	50	100	1	0.1184
22:35014700:C:G	50	98	0.99	0.2578
22:35014781:G:A	50	100	1	0.1186
22:35014803:G:A	50	100	0.99	0.2576
22:35014848:G:A	50	100	0.97	0.1131
22:35014861:T:A	50	100	0.98	0.05374
22:35014867:G:A	50	100	0.99	0.01489
22:35014908:G:A	50	100	1	0.04212
22:35014912:G:A	50	100	1	0.01489
22:35014981:G:C	50	100	0.98	0.03413
22:35015322:A:C	50	98	1	0.1186
22:35015412:G:A	50	100	1	0.01489
22:35015451:G:C	50	100	1	0.1186
22:35015490:C:T	50	100	1	0.1186
22:35015641:C:T	49	100	1	0.1186
22:35015714:T:A	50	98	1	0.1186
22:35015879:G:T	50	100	0.99	0.1131
22:35015893:C:T	50	100	1	0.1247
22:35016534:C:A	50	96	0.99	0.2576
22:35016714:A:C	50	100	1	0.04484
22:35016778:G:A	50	98	0.99	0.4793
22:35016843:T:C	50	98	0.99	0.4784
22:35017117:C:T	50	100	1	0.1213
22:35017457:C:A	50	100	1	0.116
22:35017572:T:C	50	100	1	0.116
22:35017819:G:A	50	100	1	0.01144
22:35017946:A:G	50	98	0.98	0.2231
22:35018027:T:G	50	98	0.98	0.2211
22:35018153:T:C	50	100	1	0.116
22:35018385:G:A	50	98	0.99	0.4693
22:35018550:T:C	50	100	0.96	0.118
22:35018694:G:A	50	100	1	0.1158
22:35019005:A:C	50	98	0.96	0.08951
22:35019493:C:T	50	100	1	0.05138
22:35019584:C:T	50	100	0.99	0.04775
22:35019941:G:A	50	100	0.97	0.03431
22:35020075:C:T	50	100	0.99	0.1151
22:35020390:C:T	50	100	0.99	0.1149
22:35020471:T:C	50	100	1	0.1158
22:35020966:G:A	50	100	0.98	0.1133
22:35021063:G:A	50	100	0.98	0.1151
22:35021158:C:T	50	100	0.96	0.1151
22:35021346:C:T	50	100	0.98	0.1147
22:35021794:G:A	50	100	0.98	0.1146
22:35021920:G:T	50	100	0.98	0.1144
22:35021958:G:A	50	100	0.94	0.03468
22:35022082:A:G	50	100	0.98	0.1127
22:35022293:G:T	50	100	0.97	0.03431
22:35022552:T:C	50	100	0.98	0.03068
22:35022715:G:A	50	100	1	0.0167
22:35022739:G:A	50	100	0.99	0.07698
22:35022906:C:G	50	100	0.99	0.05138
22:35023131:T:C	50	100	0.84	0.02088
22:35023178:A:G	50	100	0.98	0.2377
22:35023292:C:G	50	100	1	0.03359
22:35023308:G:A	50	100	0.97	0.09622
22:35023442:C:A	50	98	0.93	0.03577
22:35023628:C:G	50	100	1	0.03359
22:35023797:G:A	50	98	0.99	0.3243
22:35024382:C:A	50	98	0.99	0.3123
22:35024567:A:G	50	98	0.98	0.211
22:35025249:G:T	50	98	0.99	0.2081
22:35025373:G:A	50	100	0.91	0.01543
22:35025820:G:T	50	100	0.99	0.2052
22:35025919:T:C	50	100	0.95	0.08642
22:35025965:T:A	50	96	0.83	0.02814
22:35026880:G:A	50	100	0.99	0.1133
22:35027236:T:C	50	100	0.99	0.09713
22:35027310:T:C	50	98	0.99	0.254
22:35027477:G:A	50	100	0.99	0.2248
22:35027879:A:G	50	100	1	0.234
22:35027913:T:C	50	100	1	0.08569
22:35027986:G:A	50	100	0.98	0.1107
22:35028748:C:T	50	100	1	0.3448
22:35029225:C:T	50	96	0.82	0.02415
22:35030030:G:A	50	100	0.94	0.05592
22:35030071:G:A	50	100	1	0.03395
22:35030196:G:A	50	100	1	0.01707
22:35030244:C:T	50	100	1	0.01707
22:35030431:C:T	50	100	1	0.04866
22:35030485:G:A	50	100	1	0.01779
22:35030912:G:A	50	100	1	0.3444
22:35031037:C:T	50	100	0.84	0.06282
22:35031150:C:T	50	100	0.99	0.4971
22:35031435:G:A	50	100	1	0.345
22:35031579:A:C	50	100	0.98	0.1107
22:35031906:G:C	50	100	1	0.04866
22:35032186:A:G	50	100	1	0.2337
22:35032192:C:T	50	100	0.99	0.3183
22:35032569:C:G	50	100	0.86	0.02814
22:35033029:C:A	49	98	0.99	0.09731
22:35033665:G:C	50	100	1	0.03159
22:35033949:A:G	50	100	1	0.04884
22:35033963:T:C	50	100	0.98	0.1127
22:35033985:T:C	50	100	1	0.04866
22:35034175:C:T	50	100	0.98	0.09749
22:35034300:A:C	50	100	0.94	0.01271
22:35034330:G:A	50	100	1	0.04956
22:35034632:T:A	50	100	0.99	0.2095
22:35034724:T:C	50	100	1	0.03159
22:35035018:C:T	50	100	0.99	0.1959
22:35035862:G:A	50	100	1	0.03141
22:35036188:A:C	50	100	1	0.1169
22:35036494:C:A	50	100	1	0.4524
22:35036907:C:T	50	100	0.99	0.04575
22:35036908:T:C	50	100	0.99	0.2217
22:35037073:C:T	50	100	1	0.01924
22:35037141:G:C	50	96	0.84	0.03758
22:35037530:C:G	50	100	0.99	0.1236
22:35037829:G:A	50	100	0.98	0.3562
22:35037935:A:G	50	100	1	0.02124
22:35038484:G:C	50	100	1	0.08969
22:35038529:A:T	50	100	0.99	0.2674
22:35038538:G:A	50	100	0.99	0.3609
22:35038752:G:C	50	100	1	0.01017
22:35039030:A:G	50	100	0.99	0.4223
22:35039044:T:C	50	100	0.99	0.4223
22:35039181:C:T	50	100	0.99	0.3488
22:35039228:G:A	50	98	0.99	0.4212
22:35039229:G:A	49	100	1	0.08932
22:35039317:C:T	50	100	0.98	0.1768
22:35039615:T:C	50	100	1	0.09568
22:35039667:A:T	50	98	0.94	0.03722
22:35039715:T:C	50	98	0.96	0.0374
22:35039737:G:A	50	100	1	0.07317
22:35039758:A:G	50	100	0.99	0.4459
22:35039988:C:T	50	100	0.99	0.2072
22:35040048:A:C	50	100	1	0.02251
22:35040057:T:G	50	100	1	0.08987
22:35040387:C:T	49	98	0.9	0.03577
22:35040801:G:T	50	100	1	0.1623
22:35040823:A:G	50	100	0.99	0.3733
22:35041207:A:C	50	100	0.99	0.3747
22:35041705:T:A	50	98	0.98	0.1224
22:35041767:A:G	50	100	1	0.04884
22:35041811:G:A	50	100	1	0.08932
22:35041832:C:T	50	100	0.99	0.2079
22:35042439:A:G	50	96	0.76	0.02669
22:35042704:G:A	50	100	1	0.4644
22:35042779:G:A	50	100	0.88	0.02524
22:35043092:T:G	50	100	1	0.02251
22:35043095:T:C	50	100	1	0.02251
22:35043426:T:G	50	100	1	0.3722
22:35043458:C:A	50	100	1	0.3497
22:35043459:C:T	50	98	0.68	0.07335
22:35043514:C:T	50	100	1	0.03105
22:35043802:C:T	50	100	1	0.3497
22:35044045:A:G	50	100	1	0.4508
22:35044090:G:A	50	100	0.99	0.2466
22:35044097:A:G	50	100	1	0.03086
22:35044229:G:A	50	100	1	0.1619
22:35044297:T:C	50	100	0.99	0.4635
22:35044713:C:T	50	100	0.98	0.01906
22:35044716:T:C	50	100	1	0.3179
22:35044788:T:C	50	100	0.97	0.01888
22:35044862:G:C	50	100	0.86	0.01216
22:35044873:A:G	50	100	1	0.05065
22:35045512:G:A	50	100	0.99	0.2843
22:35045548:C:T	50	100	1	0.04503
22:35045645:G:A	50	100	0.78	0.01924
22:35045744:G:A	50	100	0.98	0.04012
22:35045902:C:T	50	100	0.99	0.146
22:35046276:C:T	50	100	0.99	0.2745
22:35046758:A:C	50	100	0.99	0.2004
22:35046825:T:C	50	100	1	0.02941
22:35046952:G:A	50	100	0.98	0.05084
22:35047007:C:T	50	100	0.99	0.2447
22:35047036:C:G	50	100	0.99	0.2952
22:35047228:C:T	50	100	1	0.03177
22:35047302:T:C	50	100	1	0.459
22:35047332:A:G	50	100	0.99	0.01924
22:35047427:G:A	50	100	1	0.1659
22:35047429:C:A	50	100	1	0.1659
22:35047551:G:A	50	100	0.99	0.1993
22:35047646:A:G	50	100	0.99	0.2941
22:35047949:A:T	50	100	0.94	0.01707
22:35048018:C:T	50	100	1	0.08424
22:35048316:C:T	50	100	1	0.08406
22:35048370:G:A	50	98	0.77	0.01126
22:35049241:T:C	50	100	1	0.1658
22:35050050:T:C	50	100	1	0.01761
22:35050306:T:C	50	94	1	0.2451
22:35050440:C:T	50	100	1	0.2451
22:35051000:C:T	50	100	1	0.2948
22:35051078:C:T	50	100	0.98	0.02578
22:35051090:G:A	50	100	0.99	0.1603
22:35051144:C:T	50	98	0.79	0.02015
22:35052065:A:C	50	100	0.84	0.01434
22:35052404:T:C	50	100	1	0.2948
22:35052629:G:A	50	100	0.98	0.01761
22:35052791:G:T	50	100	1	0.1643
22:35053314:G:C	50	100	0.98	0.05991
22:35053699:C:A	50	100	1	0.1863
22:35053732:C:T	50	100	0.96	0.03631
22:35054311:C:T	50	100	1	0.4029
22:35054520:C:T	50	100	1	0.4029
22:35054825:C:T	50	100	0.98	0.01779
22:35054947:T:C	50	100	1	0.1868
22:35055241:A:T	50	100	1	0.08406
22:35055646:G:A	50	100	1	0.1474
22:35055846:A:T	50	98	1	0.4953
22:35055959:C:G	50	100	1	0.2939
22:35056239:G:A	50	100	1	0.2467
22:35057270:A:C	50	100	1	0.4559
22:35057803:A:G	50	100	1	0.2467
22:35057834:T:C	50	100	1	0.4354
22:35058471:C:T	50	100	0.98	0.1636
22:35058735:A:T	50	100	1	0.1859
22:35058755:C:G	50	100	1	0.4339
22:35058758:C:T	50	100	1	0.4339
22:35058779:T:G	50	100	1	0.4339
22:35058813:C:G	50	100	1	0.4339
22:35058829:C:T	50	100	1	0.4339
22:35058994:A:G	50	100	1	0.2464
22:35059117:C:G	50	100	1	0.4352
22:35059158:G:C	50	100	1	0.0768
22:35059365:T:C	50	100	1	0.3482
22:35059370:A:G	50	100	1	0.4455
22:35059389:G:A	50	100	0.99	0.1701
22:35059539:A:G	50	100	1	0.08025
22:35059540:G:T	50	100	1	0.08025
22:35059557:C:G	50	100	1	0.1992
22:35059589:G:A	50	100	1	0.1865
22:35059727:C:T	50	100	1	0.1438
22:35059778:T:C	50	100	0.92	0.01325
22:35059837:G:C	50	100	1	0.08025
22:35059860:A:G	50	100	1	0.1865
22:35059996:A:T	50	100	1	0.341
22:35060093:C:T	50	100	1	0.4838
22:35060310:G:A	50	100	1	0.3936
22:35060424:T:A	50	100	1	0.07716
22:35060886:C:G	50	98	1	0.4969
22:35060901:A:G	50	100	1	0.468
22:35060922:A:G	50	100	1	0.4682
22:35060927:A:C	50	100	1	0.4682
22:35060937:G:A	50	100	1	0.02869
22:35060992:C:T	50	100	1	0.4682
22:35061274:G:A	50	100	1	0.0285
22:35061488:A:T	50	100	1	0.02197
22:35061542:A:G	50	100	1	0.468
22:35061701:T:C	49	100	1	0.0285
22:35061798:T:C	50	100	0.87	0.0256
22:35061852:G:A	50	100	0.99	0.321
22:35061935:A:T	50	100	1	0.4964
22:35061939:T:A	50	100	1	0.4962
22:35061945:C:T	50	100	1	0.4966
22:35062229:A:G	50	100	1	0.4964
22:35062295:C:T	50	100	0.99	0.2471
22:35062678:C:G	50	100	0.99	0.02651
22:35062692:A:C	50	100	1	0.4955
22:35062709:G:A	50	100	1	0.4953
22:35062803:A:C	50	96	0.93	0.2827
22:35062842:A:T	50	100	0.95	0.02633
22:35062863:G:A	50	100	0.99	0.2785
22:35062901:G:C	50	100	0.99	0.3103
22:35062911:T:C	50	100	1	0.3005
22:35063824:T:C	50	100	1	0.04648
22:35064028:G:T	50	100	1	0.01253
22:35064374:A:G	48	89.6	0.99	0.284
22:35064529:T:C	50	100	0.99	0.2841
22:35064631:A:C	50	100	1	0.4916
22:35064657:A:C	50	100	1	0.2179
22:35064861:A:T	50	98	0.69	0.08333
22:35064928:A:C	50	100	1	0.4916
22:35065063:A:G	50	100	1	0.4918
22:35065284:C:T	50	100	1	0.4918
22:35065345:A:G	50	100	1	0.492
22:35065364:C:A	50	100	1	0.2455
22:35065390:C:T	50	100	0.9	0.02124
22:35065496:G:T	50	100	1	0.4918
22:35065537:G:A	50	100	1	0.492
22:35065542:A:G	50	100	1	0.4918
22:35065627:G:C	50	100	1	0.492
22:35065735:C:T	50	100	0.98	0.06282
22:35065960:C:A	50	100	1	0.2438
22:35066256:T:C	50	100	1	0.4926
22:35066656:C:T	50	100	1	0.2175
22:35067169:A:G	50	100	0.99	0.3023
22:35067186:T:C	50	100	0.99	0.3023
22:35067222:T:C	50	100	1	0.01325
22:35067232:C:T	50	100	0.99	0.02633
22:35067256:C:T	50	100	1	0.4895
22:35068001:T:G	50	96	0.79	0.02542
22:35068334:C:T	50	100	1	0.07553
22:35068980:T:A	50	100	1	0.4985
22:35069047:C:T	50	100	1	0.2456
22:35069092:T:C	50	100	1	0.4985
22:35069162:T:C	50	100	1	0.4984
22:35069171:T:A	50	100	0.9	0.01053
22:35069734:C:T	50	100	1	0.2495
22:35069782:C:T	50	100	1	0.4987
22:35069958:G:C	50	100	1	0.4978
22:35069966:C:A	50	100	1	0.0463
22:35070271:G:A	50	100	1	0.4991
22:35070282:T:C	50	100	0.98	0.06046
22:35070436:C:T	50	100	1	0.4993
22:35070492:C:T	50	100	1	0.1992
22:35070522:C:G	50	100	1	0.4989
22:35070571:A:G	50	100	1	0.2235
22:35070672:G:A	50	94	0.98	0.4771
22:35070771:A:G	50	100	1	0.498
22:35071100:A:G	50	100	0.99	0.2836
22:35071102:C:T	50	100	1	0.1993
22:35071206:T:C	50	100	1	0.4984
22:35071535:T:C	50	100	1	0.01053
22:35071858:A:T	50	100	1	0.278
22:35072051:C:T	50	100	0.99	0.4254
22:35072085:A:G	50	100	1	0.4256
22:35072184:C:T	50	100	1	0.2464
22:35072185:T:G	50	100	1	0.4254
22:35072282:C:T	50	100	0.91	0.01035
22:35072387:G:A	50	100	0.99	0.4254
22:35072496:G:C	50	100	1	0.4254
22:35072529:G:A	50	100	0.99	0.02687
22:35072546:T:C	50	100	1	0.4257
22:35072638:C:G	50	100	1	0.4254
22:35072727:A:G	50	100	1	0.4257
22:35072737:C:A	50	100	1	0.4257
22:35072747:A:C	50	100	0.98	0.02869
22:35072759:C:A	50	100	1	0.01035
22:35072886:C:T	50	100	1	0.2012
22:35073764:T:C	50	100	1	0.4259
22:35073769:C:T	50	100	1	0.4259
22:35073883:C:T	50	100	1	0.4261
22:35073955:C:T	50	100	1	0.4261
22:35074026:G:A	50	100	0.99	0.02687
22:35074129:C:T	50	100	1	0.4261
22:35074159:T:C	50	100	1	0.4261
22:35074257:C:T	50	100	1	0.4261
22:35074304:C:A	50	100	1	0.4261
22:35074393:G:A	50	100	1	0.4261
22:35074460:A:C	50	100	1	0.4261
22:35074547:C:A	50	100	1	0.4261
22:35074707:A:C	50	100	1	0.04648
22:35074892:A:T	49	100	1	0.4263
22:35074903:A:G	49	100	1	0.4277
22:35075035:C:T	50	100	1	0.4263
22:35075071:C:T	50	100	1	0.01035
22:35075109:G:T	50	100	1	0.4261
22:35075341:G:A	50	100	1	0.3569
22:35075506:T:C	50	100	1	0.4261
22:35075628:T:C	50	100	1	0.4256
22:35075753:G:A	50	98	0.72	0.01634
22:35075867:T:C	50	100	0.99	0.4288
22:35075913:A:G	49	100	1	0.4259
22:35075925:T:C	49	100	1	0.4259
22:35075979:C:T	50	100	1	0.4259
22:35076087:G:A	50	100	1	0.4259
22:35076157:A:G	50	100	1	0.02869
22:35076185:C:T	50	100	1	0.02705
22:35076241:A:G	50	100	1	0.4535
22:35076273:G:T	50	100	0.92	0.02233
22:35076280:C:T	50	100	1	0.4259
22:35076600:G:A	50	100	1	0.4261
22:35076743:G:A	50	100	1	0.4259
22:35076879:C:T	50	100	1	0.1492
22:35077185:A:T	50	100	1	0.4259
22:35077782:T:C	50	100	1	0.4336
22:35077803:C:A	50	100	1	0.02215
22:35077887:G:A	50	100	1	0.4252
22:35078065:C:T	50	100	1	0.2291
22:35078229:T:C	50	100	1	0.06137
22:35078514:G:A	50	100	1	0.3566
22:35078616:C:T	50	100	1	0.4343
22:35078654:C:T	50	100	1	0.4343
22:35078797:A:G	50	100	1	0.2449
22:35079135:A:T	50	100	1	0.05955
22:35079247:G:A	50	100	1	0.06155
22:35079370:G:C	50	100	1	0.06155
22:35079642:C:T	50	100	1	0.356
22:35079696:T:A	50	100	0.99	0.06354
22:35079779:C:T	50	100	0.92	0.02233
22:35080636:A:T	50	100	1	0.3086
22:35080637:A:C	50	100	1	0.3086
22:35080697:G:A	50	100	1	0.3088
22:35080843:A:G	50	100	1	0.02959
22:35080970:G:A	50	100	0.99	0.04793
22:35081272:G:A	50	100	1	0.4635
22:35081754:T:G	50	100	0.99	0.06754
22:35082340:C:T	50	100	0.97	0.05174
22:35082493:A:C	50	100	1	0.1983
22:35082536:G:A	50	100	0.94	0.02814
22:35082695:C:T	50	100	1	0.4657
22:35082865:C:T	50	100	1	0.1983
22:35083101:G:A	50	100	1	0.3558
22:35083125:T:C	50	100	1	0.457
22:35083232:C:T	50	98	0.92	0.03686
22:35083367:A:C	50	100	0.98	0.06173
22:35083387:G:A	50	100	1	0.2781
22:35083541:C:T	50	100	0.99	0.2778
22:35083553:C:T	50	100	1	0.08624
22:35083565:T:A	50	100	1	0.06173
22:35083604:C:T	50	100	0.99	0.1983
22:35083982:A:T	50	100	0.84	0.02088
22:35084011:A:C	50	100	1	0.01471
22:35084019:T:A	50	100	1	0.08878
22:35084053:G:A	50	98	0.94	0.07298
22:35084474:C:T	50	100	1	0.08624
22:35084807:A:G	50	100	1	0.01398
22:35084808:C:T	50	100	1	0.01398
22:35084899:G:A	50	100	1	0.06808
22:35085500:C:T	50	100	1	0.06118
22:35085668:G:T	50	100	1	0.01398
22:35085783:T:C	50	100	1	0.1981
22:35086751:G:A	50	100	1	0.09023
22:35087676:T:A	50	100	0.94	0.06318
22:35087720:G:A	50	100	0.98	0.04357
22:35087749:C:T	50	100	1	0.2763
22:35088114:C:T	50	100	1	0.06118
22:35088384:C:T	50	100	1	0.02905
22:35088462:C:T	50	100	0.99	0.3542
22:35088775:G:T	50	100	1	0.09804
22:35089879:G:A	50	100	0.99	0.4949
22:35090594:A:C	50	100	1	0.1042
22:35090763:T:C	50	100	1	0.3399
22:35091011:C:T	50	100	1	0.01997
22:35091438:A:C	50	100	1	0.01688
22:35091549:A:C	50	100	0.91	0.01416
22:35091579:G:A	50	100	1	0.02905
22:35092119:C:T	50	100	1	0.1017
22:35092124:C:T	50	100	1	0.09023
22:35092226:G:C	50	100	1	0.02251
22:35092316:G:A	50	100	1	0.01344
22:35092639:G:A	50	100	1	0.01743
22:35092674:G:C	50	100	1	0.05719
22:35092685:C:A	50	100	1	0.1017
22:35092710:C:T	50	100	1	0.08824
22:35092827:A:G	50	100	1	0.08824
22:35093160:G:T	50	100	1	0.02378
22:35093406:G:C	50	100	0.98	0.3836
22:35093719:T:C	50	100	1	0.1294
22:35093923:C:T	50	100	0.99	0.384
22:35094016:C:G	50	100	1	0.01924
22:35094845:C:T	50	100	1	0.09513
22:35094932:G:C	50	100	0.99	0.1629
22:35095304:G:C	50	100	0.99	0.1625
22:35095976:G:A	50	100	0.99	0.3195
22:35096028:C:G	50	100	0.99	0.1993
22:35096320:C:T	50	100	0.99	0.2166
22:35096361:C:T	50	100	0.95	0.07135
22:35096364:T:A	50	100	1	0.1176
22:35096382:G:A	50	100	1	0.02124
22:35096430:T:C	50	100	1	0.1178
22:35096976:G:T	50	100	0.99	0.2772
22:35097277:C:G	50	100	1	0.1173
22:35097374:C:A	50	100	1	0.1173
22:35097458:C:G	50	100	0.99	0.06481
22:35097754:G:A	50	100	1	0.1178
22:35098108:G:C	50	100	1	0.09804
22:35098961:G:A	50	100	0.99	0.05882
22:35099315:A:T	50	100	0.99	0.38
22:35099452:A:G	47	100	0.95	0.07643
22:35099813:A:G	50	100	1	0.1175
22:35099819:G:A	50	100	0.98	0.3978
22:35100571:A:C	50	100	0.99	0.03359
22:35101708:T:C	50	100	1	0.01325
22:35101749:A:G	50	100	1	0.106
22:35101849:T:A	50	100	1	0.106
22:35101973:G:A	50	100	0.98	0.106
22:35102659:G:A	50	100	0.99	0.06445
22:35102872:C:A	50	100	0.99	0.404
22:35102885:A:G	50	100	1	0.06118
22:35102941:C:T	50	100	0.98	0.138
22:35103117:C:T	50	100	0.99	0.4953
22:35103263:T:C	50	100	0.99	0.3542
22:35103611:A:G	50	100	1	0.1086
22:35103842:C:T	50	100	1	0.01634
22:35104061:C:T	50	100	1	0.05882
22:35104270:C:G	50	100	1	0.05882
22:35104525:T:C	50	100	1	0.1084
22:35104559:C:T	50	100	1	0.05356
22:35104749:T:A	50	100	1	0.05356
22:35105288:T:C	50	100	1	0.1084
22:35105782:A:G	50	100	1	0.3557
22:35105912:G:T	50	100	1	0.1324
22:35106077:C:A	50	100	1	0.3562
22:35106558:T:C	50	100	1	0.3735
22:35106647:G:C	50	100	0.99	0.4615
22:35106685:C:G	50	100	1	0.04212
22:35107079:C:T	50	100	0.98	0.07298
22:35107134:G:A	50	100	0.99	0.2832
22:35107361:T:C	50	98	0.99	0.3745
22:35107416:T:A	50	100	0.98	0.07298
22:35108395:G:A	50	100	0.9	0.02397
22:35109185:G:A	50	100	1	0.0561
22:35109381:C:T	50	100	1	0.01979
22:35109617:G:A	50	100	0.99	0.2228
22:35109654:C:T	50	100	0.98	0.1331
22:35109694:T:C	50	94	0.77	0.02505
22:35109788:T:G	50	100	0.99	0.1069
22:35110117:C:T	50	100	0.98	0.05901
22:35110291:A:G	50	98	0.96	0.4575
22:35110302:G:A	50	100	0.99	0.04212
22:35110433:T:C	50	100	0.96	0.2858
22:35111441:G:T	50	98	1	0.02124
22:35111766:A:G	50	100	0.95	0.0541
22:35111838:T:C	50	100	0.99	0.0345
22:35112067:T:G	50	98	1	0.01107
22:35112181:A:T	50	100	0.99	0.03686
22:35112193:C:A	50	100	0.94	0.1289
22:35112772:T:C	50	100	0.98	0.3553
22:35112820:G:A	50	100	0.99	0.05483
22:35112827:A:G	50	100	0.96	0.06028
22:35112833:A:G	50	100	0.96	0.06028
22:35113395:C:A	50	100	0.93	0.1289
22:35113528:T:A	50	100	1	0.03722
22:35113687:C:T	50	100	0.94	0.3017
22:35114058:G:C	50	100	0.98	0.06427
22:35114141:G:C	50	100	0.98	0.061
22:35114628:G:A	50	98	0.81	0.05138
22:35114682:G:A	50	100	0.99	0.06609
22:35114998:C:T	50	100	0.98	0.1534
22:35115596:C:T	50	100	1	0.0374
22:35116029:C:T	50	100	0.99	0.03395
22:35116244:A:G	50	100	0.98	0.04248
22:35116640:C:T	50	100	0.97	0.2266
22:35116715:C:T	50	100	0.99	0.03377
22:35116845:C:T	50	100	1	0.02269
22:35117053:G:A	50	100	1	0.1592
22:35117073:G:A	50	100	1	0.1589
22:35117698:C:T	50	98	1	0.169
22:35117719:A:G	50	98	1	0.1708
22:35117735:T:C	50	96	1	0.1705
22:35117764:G:A	50	100	0.98	0.1491
22:35117893:C:T	50	100	0.98	0.04103
22:35117958:T:C	50	100	0.97	0.1966
22:35118133:C:T	50	100	0.99	0.1353
22:35118300:G:T	50	100	0.99	0.09296
22:35118780:T:C	50	100	1	0.2315
22:35118832:T:C	50	100	0.99	0.3504
22:35118897:T:C	50	100	0.97	0.1963
22:35119272:G:A	50	100	1	0.2084
22:35119414:C:T	50	100	1	0.2249
22:35119891:C:T	50	100	1	0.01089
22:35119966:G:T	50	100	1	0.02288
22:35120004:C:T	50	100	0.98	0.3493
22:35120324:G:C	50	100	1	0.02052
22:35120563:T:C	50	100	1	0.2035
22:35120686:G:C	50	100	1	0.03504
22:35120738:T:C	50	100	1	0.2309
22:35121182:C:T	50	100	1	0.2033
22:35121397:T:C	50	100	1	0.2033
22:35121605:G:C	50	100	0.98	0.01162
22:35121640:G:A	50	100	1	0.226
22:35121680:T:C	50	100	1	0.2259
22:35121693:G:A	50	100	0.98	0.4472
22:35121775:C:A	50	100	1	0.03504
22:35121816:C:A	50	100	0.99	0.09604
22:35121838:T:C	50	96	0.98	0.2021
22:35121844:C:A	50	100	0.97	0.09187
22:35121901:T:C	50	100	1	0.226
22:35121961:A:G	50	100	1	0.2017
22:35121964:C:T	50	100	1	0.04103
22:35122049:C:T	50	100	1	0.2033
22:35122205:C:T	50	100	1	0.04103
22:35122279:A:G	49	98	1	0.2264
22:35122354:T:C	50	100	1	0.2032
22:35122417:G:T	50	100	1	0.2033
22:35122439:A:G	50	100	1	0.2262
22:35122483:A:G	50	100	1	0.2033
22:35122536:C:T	50	100	1	0.2033
22:35122592:T:C	50	100	1	0.2033
22:35122601:G:A	50	100	0.99	0.0935
22:35122789:C:T	50	100	1	0.2033
22:35122846:C:T	50	100	0.98	0.1543
22:35122896:C:T	50	100	1	0.2035
22:35122957:T:C	50	100	1	0.2033
22:35122994:G:T	50	100	1	0.2033
22:35123028:C:T	50	96	0.89	0.02415
22:35123091:G:A	50	100	1	0.2032
22:35123092:T:C	50	98	0.98	0.3548
22:35123104:C:G	50	100	1	0.2033
22:35123285:T:C	50	100	1	0.2033
22:35123331:G:A	50	100	0.99	0.01162
22:35123459:T:C	50	100	0.99	0.0935
22:35123470:T:C	50	100	1	0.2033
22:35123519:C:T	50	100	1	0.2033
22:35123732:T:G	50	100	1	0.2033
22:35123857:C:T	50	100	1	0.203
22:35123877:C:A	50	100	0.97	0.05792
22:35123906:C:T	50	100	1	0.01089
22:35124083:C:T	50	100	0.99	0.2033
22:35124134:C:T	50	100	0.91	0.07008
22:35124386:G:A	50	100	0.9	0.02233
22:35124414:G:A	50	100	1	0.01089
22:35124603:G:A	50	100	1	0.01089
22:35124891:T:C	50	100	0.99	0.03522
22:35125501:C:T	50	100	1	0.02179
22:35125718:G:A	50	100	0.99	0.01162
22:35126115:G:A	50	100	0.78	0.03068
22:35126688:C:T	50	100	0.94	0.01289
22:35126849:T:C	50	100	0.99	0.3519
22:35127309:C:A	50	100	0.99	0.0118
22:35127380:T:C	50	100	1	0.1897
22:35127875:C:G	50	100	1	0.03522
22:35128536:A:T	50	100	1	0.02306
22:35128866:G:A	50	100	0.98	0.06028
22:35129275:T:C	50	100	0.81	0.01289
22:35129598:C:T	50	100	0.99	0.02306
22:35129681:G:A	50	100	0.96	0.02015
22:35129944:C:T	50	100	0.98	0.06028
22:35130014:T:C	50	100	0.99	0.374
22:35130133:T:C	50	100	0.99	0.4221
22:35130213:C:A	50	100	0.99	0.3742
22:35130288:A:G	50	100	0.98	0.3745
22:35130472:T:C	50	100	0.99	0.3744
22:35130485:G:A	50	100	0.99	0.3744
22:35130578:A:G	50	100	0.99	0.3744
22:35130586:T:C	50	100	1	0.02179
22:35130642:A:G	50	100	0.99	0.3747
22:35130800:T:G	50	98	0.99	0.4216
22:35131081:A:G	49	100	0.98	0.4248
22:35131086:T:G	50	100	1	0.1897
22:35131429:T:C	50	98	0.71	0.01144
22:35132118:T:C	50	98	0.96	0.4259
22:35132132:T:C	50	100	0.99	0.03141
22:35132213:G:A	50	100	0.95	0.1995
22:35132465:G:A	50	100	0.96	0.1218
22:35132470:C:T	50	100	0.98	0.1977
22:35132509:C:T	50	100	0.97	0.1216
22:35132907:A:T	50	100	1	0.0118
22:35133031:G:A	50	98	0.92	0.06354
22:35133148:C:T	50	100	0.96	0.1325
22:35133563:G:A	50	98	0.99	0.08787
22:35133632:G:A	50	98	0.99	0.08769
22:35134490:T:C	50	100	0.81	0.07008
22:35134875:G:T	50	100	0.87	0.02505
22:35135016:G:A	50	98	0.75	0.2691
22:35135401:T:G	50	90	0.8	0.3386
22:35135619:C:T	50	98	0.83	0.03994
22:35135705:G:A	50	92	0.81	0.2965
22:35135764:G:C	50	92	0.78	0.4094
22:35136154:G:A	50	94	0.74	0.08297
22:35136352:G:A	50	96	0.89	0.1808
22:35136667:A:G	50	100	0.98	0.06264
22:35136741:G:A	50	98	0.96	0.4739
22:35136747:C:G	50	100	1	0.06173
22:35136989:C:T	50	100	1	0.01979
22:35137133:G:A	50	98	0.98	0.1523
22:35137415:T:G	50	100	0.99	0.09205
22:35137627:A:G	50	100	0.99	0.09223
22:35138137:G:T	50	100	0.94	0.1206
22:35138228:T:A	50	100	1	0.07117
22:35138482:G:T	50	100	1	0.01979
22:35138579:G:A	50	100	0.93	0.1206
22:35138657:C:A	50	98	1	0.0679
22:35138940:G:C	50	98	0.97	0.4621
22:35139042:C:G	50	100	1	0.07117
22:35139407:T:C	50	100	1	0.07135
22:35140059:A:G	50	100	0.99	0.08097
22:35140387:G:C	50	100	0.99	0.08787
22:35140523:A:G	50	100	0.99	0.1716
22:35140710:G:A	50	100	0.99	0.07371
22:35140919:G:A	50	100	1	0.0719
22:35141043:G:A	50	100	0.99	0.07371
22:35141479:A:G	50	100	0.99	0.08606
22:35141634:G:A	50	100	0.99	0.07789
22:35141654:T:C	50	100	1	0.0719
22:35141693:T:G	50	100	0.97	0.209
22:35141726:T:C	50	100	1	0.0719
22:35141733:G:A	50	100	0.99	0.07407
22:35141753:T:A	50	100	1	0.0719
22:35141844:C:T	50	100	1	0.0719
22:35141914:T:A	50	96	1	0.07135
22:35141920:T:A	50	96	1	0.0719
22:35141974:C:T	50	100	0.96	0.1231
22:35141975:A:C	50	100	1	0.0719
22:35142356:A:C	50	100	0.99	0.0719
22:35142588:T:G	50	100	1	0.0719
22:35142705:A:G	50	100	0.88	0.01707
22:35142909:T:C	50	100	1	0.07208
22:35143015:C:G	50	100	1	0.0719
22:35143437:A:G	50	100	1	0.07208
22:35143653:G:A	50	100	1	0.0719
22:35143654:G:A	50	100	1	0.07208
22:35143724:C:T	50	100	0.97	0.4671
22:35143821:T:C	50	100	0.98	0.1338
22:35143826:T:C	50	100	0.97	0.0719
22:35143904:G:A	50	100	0.98	0.09804
22:35143937:T:C	50	100	1	0.07208
22:35143946:G:T	50	100	1	0.07208
22:35144051:G:A	50	100	0.99	0.09713
22:35144154:A:G	50	100	0.99	0.07335
22:35144225:A:G	50	92	0.92	0.3689
22:35144430:G:A	50	98	0.98	0.3942
22:35144529:T:G	50	98	0.98	0.4731
22:35144543:G:A	50	98	0.99	0.3911
22:35144587:G:A	50	94	0.99	0.3912
22:35144609:C:T	50	92	0.99	0.3923
22:35144610:A:G	50	94	0.99	0.3909
22:35144657:C:T	50	96	0.99	0.468
22:35144658:G:A	50	100	0.93	0.05247
22:35144729:G:T	50	100	0.98	0.05301
22:35145198:A:C	50	98	1	0.06227
22:35145341:C:T	50	100	1	0.01943
22:35145440:C:T	50	100	0.99	0.2061
22:35145655:C:T	50	100	1	0.01924
22:35145764:A:G	50	100	0.99	0.2685
22:35145778:T:C	50	100	0.99	0.2685
22:35145846:T:C	50	100	1	0.01924
22:35145934:T:G	50	100	0.99	0.2685
22:35146217:G:A	50	100	0.99	0.04484
22:35146535:T:C	50	100	0.99	0.2685
22:35146577:T:G	50	100	1	0.01924
22:35146594:G:A	50	100	0.99	0.2685
22:35146740:C:T	50	100	0.99	0.2001
22:35146822:T:C	50	98	0.99	0.2691
22:35147052:C:G	50	100	1	0.1534
22:35147398:T:C	50	100	1	0.2691
22:35147412:G:T	50	100	1	0.1149
22:35147414:G:A	50	100	1	0.2691
22:35147738:G:A	50	100	1	0.2692
22:35147749:T:C	50	100	1	0.2692
22:35147890:C:T	50	100	1	0.2692
22:35147895:G:A	50	100	1	0.2692
22:35147927:G:C	50	100	1	0.2691
22:35148020:T:C	50	100	1	0.01943
22:35148046:A:G	50	100	1	0.2692
22:35148143:T:G	50	100	1	0.2694
22:35148147:G:A	50	100	1	0.1153
22:35148357:C:A	50	100	1	0.05338
22:35148453:C:G	50	100	1	0.2694
22:35148692:C:T	50	100	1	0.4704
22:35148709:T:C	50	100	1	0.2696
22:35148782:C:T	50	100	1	0.2696
22:35148809:C:T	50	100	1	0.2696
22:35148881:A:C	50	100	1	0.04521
22:35148946:G:C	50	100	1	0.07153
22:35149099:A:G	50	100	1	0.2696
22:35149308:A:G	50	100	1	0.27
22:35149349:G:A	50	100	0.8	0.0276
22:35149557:T:C	50	100	1	0.2696
22:35149625:T:C	50	100	1	0.2696
22:35149818:G:A	50	100	1	0.2696
22:35149922:A:C	50	100	1	0.2696
22:35150878:C:A	50	100	1	0.06264
22:35151011:G:A	50	100	1	0.05338
22:35151482:A:C	50	100	1	0.01943
22:35151630:G:A	50	100	1	0.1073
22:35151950:C:T	50	100	1	0.124
22:35151992:G:A	50	100	1	0.268
22:35152088:C:T	50	100	1	0.2013
22:35152160:T:C	50	100	1	0.01924
22:35152311:G:A	50	100	1	0.06264
22:35152504:T:C	50	100	1	0.01924
22:35152622:C:A	50	100	1	0.4739
22:35152625:G:T	50	100	1	0.4739
22:35152682:C:T	50	100	1	0.3996
22:35152935:T:A	50	100	1	0.4702
22:35153102:A:G	50	100	1	0.01924
22:35153200:G:C	50	98	0.76	0.1017
22:35154023:G:A	50	100	0.98	0.04503
22:35154078:C:T	50	100	1	0.06264
22:35154238:G:A	50	100	1	0.1073
22:35154602:C:T	50	100	0.98	0.02306
22:35154873:T:A	50	100	0.99	0.06972
22:35154916:G:A	50	100	1	0.02215
22:35154923:G:A	50	100	1	0.01924
22:35155514:A:G	50	100	1	0.05338
22:35156299:C:G	40	97.5	0.9	0.05047
22:35156443:A:T	23	95.7	0.71	0.05537
22:35156449:T:A	40	92.5	0.78	0.07008
22:35156451:T:A	44	95.5	0.77	0.05283
22:35156540:G:A	50	100	1	0.2672
22:35156614:A:G	50	100	0.99	0.06481
22:35157668:G:A	50	94	0.74	0.08787
22:35157954:G:T	50	100	1	0.2676
22:35158192:G:A	50	100	1	0.2676
22:35158318:A:G	50	100	1	0.2676
22:35158501:A:G	50	100	0.99	0.2676
22:35158589:G:A	50	100	1	0.2676
22:35159351:G:C	50	98	0.88	0.05955
22:35159531:G:A	50	100	0.95	0.2424
22:35159765:T:C	50	100	1	0.01924
22:35159838:C:A	50	80	0.81	0.4007
22:35159842:C:A	48	87.5	0.9	0.2727
22:35159863:C:T	50	100	0.97	0.02687
22:35160046:G:C	50	100	1	0.01924
22:35160261:T:A	50	100	1	0.01924
22:35160603:T:C	50	98	0.95	0.04866
22:35160606:G:A	50	100	1	0.2171
22:35160743:G:A	50	98	0.95	0.09405
22:35160792:A:G	50	100	1	0.217
22:35160808:A:G	50	98	0.96	0.04847
22:35160853:T:A	50	100	0.98	0.05465
22:35161175:C:T	50	100	0.8	0.01816
22:35161227:A:G	50	100	0.97	0.05447
22:35161309:C:T	50	100	1	0.2171
22:35161374:A:G	50	100	0.7	0.01561
22:35161444:A:G	50	100	1	0.2175
22:35161516:C:A	50	100	1	0.2173
22:35161585:G:C	50	98	0.99	0.114
22:35161665:C:T	50	98	0.98	0.171
22:35161715:G:C	50	100	1	0.2171
22:35161851:A:C	50	100	1	0.2173
22:35162025:G:C	50	100	1	0.2175
22:35162045:A:G	50	100	1	0.2175
22:35162064:G:A	50	100	1	0.2175
22:35162119:T:C	50	100	1	0.2175
22:35162256:T:A	50	100	1	0.2175
22:35162299:T:C	50	100	1	0.2177
22:35162307:C:A	50	100	1	0.2322
22:35162336:C:T	50	100	1	0.2177
22:35162365:G:T	50	100	1	0.2177
22:35162421:A:G	50	100	1	0.2177
22:35162669:C:T	50	100	1	0.218
22:35162716:C:T	50	100	1	0.2179
22:35162717:A:G	50	100	1	0.2179
22:35162731:C:T	50	100	1	0.2179
22:35162777:A:G	50	100	1	0.2182
22:35162834:A:G	50	100	1	0.2182
22:35162877:T:C	50	100	1	0.218
22:35163024:T:C	50	100	1	0.2182
22:35163074:A:G	50	100	1	0.2182
22:35163085:A:T	50	100	1	0.218
22:35163370:A:G	50	100	1	0.0167
22:35163586:A:G	50	100	1	0.2133
22:35163702:G:A	50	100	1	0.2182
22:35163752:T:C	50	100	1	0.4105
22:35163932:T:G	50	100	1	0.2155
22:35163973:G:A	50	100	1	0.2157
22:35163986:G:A	50	100	1	0.05428
22:35164001:T:A	50	100	1	0.2157
22:35164043:T:C	50	100	1	0.1926
22:35164079:A:G	50	100	1	0.2177
22:35164163:G:A	50	100	1	0.1939
22:35164164:T:C	50	100	1	0.1941
22:35164265:G:A	50	100	1	0.2177
22:35164325:A:C	50	100	0.98	0.04902
22:35164337:C:G	50	100	1	0.2177
22:35164393:G:A	50	100	1	0.2177
22:35164451:A:G	50	100	0.99	0.2215
22:35164455:T:C	50	98	1	0.4697
22:35164456:G:A	50	100	0.8	0.05501
22:35164552:C:T	50	98	1	0.4693
22:35164623:G:A	50	100	1	0.4699
22:35164643:G:C	50	100	1	0.05428
22:35164684:C:T	50	100	1	0.4031
22:35164693:G:A	50	100	1	0.2128
22:35164733:C:A	50	100	1	0.2128
22:35164794:A:G	50	98	1	0.4691
22:35164842:G:A	50	100	1	0.01943
22:35165024:C:T	50	100	1	0.2124
22:35165403:T:A	50	100	0.99	0.1142
22:35165677:A:G	50	100	0.99	0.2122
22:35165733:C:T	50	100	0.76	0.01834
22:35165802:A:G	50	98	1	0.327
22:35165805:G:A	50	100	1	0.04521
22:35165871:A:G	50	100	1	0.2121
22:35165908:C:T	50	98	0.98	0.09586
22:35165923:C:G	50	100	1	0.2121
22:35165927:C:T	50	98	0.99	0.1336
22:35166154:G:C	50	100	1	0.2131
22:35166155:G:A	50	100	1	0.2133
22:35166242:G:A	50	100	1	0.2121
22:35166552:G:T	50	100	0.98	0.01289
22:35166564:G:C	50	100	1	0.2121
22:35166618:G:A	50	98	1	0.1193
22:35166631:A:T	50	100	0.99	0.01943
22:35166638:C:A	50	100	1	0.2121
22:35166684:C:T	50	100	1	0.2121
22:35166720:T:C	50	100	1	0.2121
22:35166857:A:G	50	100	0.99	0.2121
22:35166908:A:G	50	100	1	0.05447
22:35167084:T:C	50	100	1	0.217
22:35167225:A:G	50	100	1	0.03776
22:35167322:T:C	50	98	1	0.2122
22:35167573:G:C	50	100	1	0.2124
22:35167736:T:C	49	100	0.99	0.2122
22:35167782:G:A	50	100	0.99	0.2122
22:35167858:A:C	50	100	0.99	0.2122
22:35167911:T:C	50	100	1	0.2133
22:35168060:T:C	50	100	1	0.2133
22:35168387:T:C	50	98	1	0.4094
22:35168388:T:C	50	100	0.97	0.01943
22:35168512:T:C	49	100	1	0.2122
22:35168513:G:A	49	100	1	0.2122
22:35168642:T:C	50	100	1	0.2122
22:35169074:T:G	50	100	0.99	0.2137
22:35169142:T:C	50	100	0.95	0.05447
22:35169210:A:G	47	95.7	0.99	0.2137
22:35169236:C:T	49	85.7	1	0.1959
22:35169388:C:T	50	100	1	0.2137
22:35169389:A:G	50	100	1	0.2137
22:35169478:C:T	50	100	1	0.2137
22:35169498:C:T	50	96	1	0.2137
22:35169739:T:C	49	98	1	0.2139
22:35169778:T:C	50	100	1	0.1189
22:35170077:A:G	50	100	1	0.04975
22:35170103:A:G	50	100	1	0.04884
22:35170476:G:A	50	100	1	0.2139
22:35170845:C:T	50	100	1	0.1142
22:35171362:G:A	50	100	1	0.2139
22:35171383:G:T	50	100	1	0.4706
22:35171395:G:A	50	100	1	0.2139
22:35171396:T:G	50	100	1	0.2139
22:35171420:G:C	50	100	1	0.4706
22:35171426:G:A	50	100	0.96	0.01943
22:35171532:C:G	50	100	0.98	0.04176
22:35171568:T:C	50	100	1	0.2139
22:35171594:C:G	50	100	1	0.01525
22:35171722:A:T	50	100	1	0.2139
22:35172082:T:C	50	100	1	0.2139
22:35172406:C:T	50	100	1	0.2137
22:35172679:C:T	50	100	1	0.05447
22:35172983:G:C	50	100	0.95	0.01943
22:35173429:G:A	50	100	1	0.2137
22:35173626:A:G	50	100	1	0.2139
22:35173697:T:G	50	100	1	0.4706
22:35174015:G:T	50	100	1	0.03776
22:35174823:A:G	50	100	1	0.2137
22:35175400:C:G	50	100	1	0.05465
22:35175504:T:C	50	98	1	0.1993
22:35175659:G:A	50	100	1	0.1331
22:35175717:G:A	50	100	1	0.0492
22:35175911:G:C	50	100	1	0.03504
22:35176444:G:A	50	100	1	0.0285
22:35176605:G:A	50	100	1	0.1155
22:35176699:A:G	50	100	1	0.1142
22:35176775:C:A	50	100	1	0.05465
22:35177306:T:C	50	100	0.89	0.01834
22:35177341:T:C	50	100	1	0.1169
22:35177377:C:T	50	100	1	0.116
22:35177473:G:T	50	100	1	0.05483
22:35177863:T:C	50	100	1	0.4749
22:35177878:C:T	50	100	0.99	0.146
22:35177950:C:T	50	100	1	0.08406
22:35177955:G:A	50	100	1	0.04884
22:35177982:A:C	50	100	0.99	0.3092
22:35178058:G:A	50	100	1	0.04884
22:35178170:G:C	50	100	1	0.2003
22:35178282:C:T	50	100	0.99	0.2003
22:35178381:G:A	50	100	1	0.1142
22:35178702:C:T	50	100	0.98	0.09423
22:35178789:A:G	50	100	0.99	0.03849
22:35179224:G:A	50	100	1	0.08224
22:35179356:G:A	50	100	1	0.04884
22:35179642:T:C	50	100	1	0.08442
22:35179655:G:T	50	100	1	0.118
22:35179703:A:C	50	100	0.99	0.3284
22:35179751:T:C	50	100	1	0.2023
22:35179843:T:C	50	100	1	0.2023
22:35180025:T:C	50	100	1	0.2023
22:35180048:T:C	50	100	1	0.2023
22:35180331:A:C	50	100	1	0.2024
22:35180661:G:A	50	100	0.98	0.0167
22:35180738:T:G	50	100	1	0.2019
22:35181124:C:G	50	100	1	0.2023
22:35181389:A:C	50	100	1	0.1465
22:35181391:G:A	50	100	0.99	0.2516
22:35181857:C:T	50	100	0.99	0.1147
22:35181886:T:C	50	100	1	0.4753
22:35181889:C:T	50	100	1	0.04902
22:35181890:G:A	50	100	0.83	0.0345
22:35182073:G:A	50	100	1	0.03704
22:35182111:A:G	50	100	1	0.2023
22:35182135:A:T	50	100	1	0.4753
22:35182155:A:C	50	100	1	0.4757
22:35182422:A:T	50	100	1	0.1541
22:35182455:C:T	50	98	0.97	0.1049
22:35182459:C:T	50	98	0.96	0.3041
22:35182923:G:A	50	100	1	0.02433
22:35183033:T:G	50	100	1	0.4751
22:35183147:C:G	50	100	1	0.0463
22:35183353:C:T	50	100	1	0.4755
22:35183409:A:T	50	100	1	0.04884
22:35183468:A:G	50	100	1	0.1178
22:35183598:A:G	50	100	1	0.02723
22:35183685:A:G	50	100	1	0.4759
22:35183941:A:T	50	100	0.98	0.01307
22:35184082:G:A	50	100	1	0.2023
22:35184103:A:G	50	100	1	0.2023
22:35184296:T:C	50	100	1	0.1393
22:35184488:T:A	50	100	0.83	0.03359
22:35184489:T:A	50	100	1	0.02433
22:35184577:A:T	50	100	1	0.02433
22:35184578:T:G	50	100	1	0.02433
22:35184604:T:C	50	100	1	0.2023
22:35185047:C:G	50	100	1	0.1149
22:35185057:A:G	50	100	1	0.2182
22:35185188:C:T	50	100	1	0.2023
22:35185406:G:A	50	100	1	0.07135
22:35185493:A:T	50	100	1	0.425
22:35185778:G:A	50	100	1	0.01616
22:35186086:T:C	50	100	1	0.2012
22:35186087:G:A	50	100	1	0.0463
22:35186543:G:A	50	100	1	0.4746
22:35186881:G:A	50	100	0.68	0.01598
22:35186938:T:C	50	100	1	0.02433
22:35187304:A:G	50	100	0.97	0.2039
22:35187696:C:T	50	100	1	0.04884
22:35187806:T:C	50	100	1	0.04829
22:35187809:A:C	50	100	1	0.01561
22:35187901:G:A	50	100	1	0.2233
22:35187914:G:A	50	100	1	0.1467
22:35188119:A:G	50	100	1	0.2012
22:35188345:A:C	50	98	1	0.2012
22:35188587:C:T	50	100	1	0.2023
22:35188703:T:C	50	100	1	0.4755
22:35188826:C:T	50	100	1	0.1178
22:35188867:T:C	50	100	1	0.2023
22:35189115:C:T	50	100	1	0.03468
22:35189137:C:G	50	100	0.9	0.01797
22:35189234:G:A	50	100	1	0.4263
22:35189997:C:T	50	100	1	0.2023
22:35190168:G:A	50	100	1	0.04884
22:35190395:G:A	50	100	1	0.04539
22:35190976:C:A	50	100	1	0.2023
22:35191160:T:C	50	100	1	0.2023
22:35191487:A:G	50	98	0.99	0.2023
22:35191793:A:G	50	100	1	0.4263
22:35192060:A:T	50	100	1	0.4757
22:35192379:C:T	50	100	1	0.07444
22:35192409:C:T	50	100	0.98	0.0167
22:35192563:C:A	50	100	0.98	0.0167
22:35192607:C:A	50	100	1	0.2013
22:35192780:A:C	50	100	1	0.2513
22:35192851:A:G	50	100	1	0.4263
22:35192996:T:A	50	100	1	0.4263
22:35193372:T:C	50	100	0.72	0.01089
22:35193534:G:A	46	95.7	0.7	0.01888
22:35194596:C:T	50	100	1	0.04902
22:35194713:G:A	50	100	1	0.4297
22:35194821:C:T	50	100	1	0.1443
22:35194911:G:A	50	98	0.73	0.03558
22:35194913:C:T	50	100	1	0.05828
22:35195042:G:A	50	100	1	0.4795
22:35195285:C:T	50	100	0.99	0.1443
22:35195392:G:A	50	100	0.98	0.0167
22:35195412:C:A	49	100	0.99	0.1443
22:35195509:G:A	44	100	1	0.02433
22:35195608:T:C	50	100	0.98	0.05828
22:35195734:C:T	50	100	1	0.02415
22:35195815:T:C	50	96	0.99	0.4793
22:35195817:C:T	50	100	0.98	0.0256
22:35196116:A:T	50	100	1	0.02433
22:35196143:T:A	50	100	1	0.1963
22:35196622:T:C	50	100	0.99	0.4619
22:35196659:C:T	50	100	0.95	0.08951
22:35196696:G:A	50	100	0.99	0.4791
22:35196726:T:C	50	100	1	0.4791
22:35196737:A:G	50	100	0.99	0.05828
22:35196738:G:A	50	100	1	0.02433
22:35196785:A:T	50	100	1	0.4544
22:35196993:C:A	50	100	0.99	0.4782
22:35197041:T:C	50	100	0.99	0.05828
22:35197042:A:G	50	100	0.99	0.1443
22:35197049:C:T	50	100	1	0.04884
22:35197086:G:A	50	100	0.99	0.05828
22:35197251:G:C	50	100	1	0.01525
22:35197465:A:T	50	100	1	0.04884
22:35197521:T:G	50	100	1	0.1176
22:35197572:T:C	50	100	1	0.4546
22:35197639:A:C	50	100	1	0.04884
22:35197661:T:C	50	100	1	0.1176
22:35197720:G:C	50	100	1	0.0285
22:35197854:G:A	50	100	1	0.4621
22:35198103:T:C	50	100	0.86	0.03341
22:35198111:G:A	50	98	1	0.04884
22:35198390:C:G	50	100	1	0.4622
22:35198456:C:T	50	100	1	0.05828
22:35198682:A:G	50	100	1	0.01543
22:35199338:T:C	50	100	1	0.4621
22:35199535:C:T	50	100	1	0.4795
22:35199727:A:G	50	100	0.99	0.146
22:35199740:C:T	50	100	1	0.05828
22:35199994:G:A	50	100	0.98	0.04866
22:35200120:G:C	50	100	1	0.04884
22:35200157:C:T	50	100	1	0.4546
22:35200239:C:T	50	100	0.99	0.146
22:35200318:A:C	50	100	1	0.4548
22:35200343:C:T	50	100	1	0.04847
22:35200688:C:T	50	100	1	0.02433
22:35201033:C:A	50	100	1	0.4788
22:35201745:A:G	50	100	0.99	0.1705
22:35202386:T:A	50	100	0.99	0.3066
22:35202982:G:T	50	100	1	0.02433
22:35203000:C:A	50	100	1	0.461
22:35203190:T:C	50	100	1	0.04884
22:35203194:A:G	50	100	1	0.02415
22:35203199:G:A	50	100	0.98	0.1659
22:35203224:C:T	50	100	1	0.06572
22:35203409:G:A	50	100	1	0.03704
22:35203418:C:T	50	100	1	0.06572
22:35203541:C:G	50	100	1	0.4789
22:35203789:A:G	50	100	1	0.4286
22:35204112:C:T	50	100	0.99	0.1167
22:35204137:G:A	50	100	1	0.04847
22:35204248:A:G	50	100	1	0.06572
22:35204460:C:T	50	100	1	0.04884
22:35204501:G:A	50	100	0.98	0.1184
22:35205228:G:A	50	100	1	0.06572
22:35205366:G:A	50	100	1	0.04847
22:35205462:G:A	50	100	1	0.02433
22:35205717:T:A	50	100	0.65	0.01216
22:35205831:A:T	50	100	1	0.4608
22:35205832:A:T	50	100	1	0.258
22:35205845:T:C	50	100	0.98	0.1462
22:35205858:G:A	50	100	0.99	0.1462
22:35206589:A:G	50	100	1	0.4793
22:35206905:T:C	50	100	0.99	0.1865
22:35206969:T:A	50	100	0.99	0.1865
22:35207029:C:T	50	100	1	0.4544
22:35207347:A:T	49	100	1	0.04521
22:35207369:C:T	50	100	0.99	0.1866
22:35207600:A:G	50	100	1	0.1182
22:35207803:C:T	50	100	1	0.1156
22:35207843:G:A	50	100	0.99	0.1462
22:35208180:G:A	50	100	1	0.04847
22:35208429:G:T	50	100	0.99	0.4611
22:35208509:G:C	50	100	1	0.4535
22:35209033:G:A	50	100	0.82	0.01834
22:35209266:C:G	50	100	0.96	0.0158
22:35210002:T:C	50	100	1	0.02433
22:35210022:C:T	50	100	0.97	0.01216
22:35210118:T:C	50	100	0.99	0.4719
22:35210399:C:T	50	100	0.99	0.1333
22:35210503:T:G	50	100	1	0.06373
22:35211159:T:C	50	98	0.84	0.1565
22:35211612:C:T	50	100	1	0.06373
22:35212160:A:G	50	100	1	0.02887
22:35212176:A:G	50	100	1	0.06373
22:35212219:A:G	50	100	1	0.3279
22:35212224:T:C	50	100	0.98	0.1133
22:35212592:T:C	50	100	0.99	0.329
22:35212775:G:T	50	100	1	0.01561
22:35213640:A:T	50	100	0.99	0.03885
22:35213787:G:A	50	100	0.99	0.1325
22:35214168:C:T	50	100	1	0.06354
22:35214411:A:C	50	100	1	0.02378
22:35214600:A:G	50	100	1	0.0236
22:35214827:G:A	50	100	1	0.1122
22:35215043:A:T	50	100	0.99	0.05882
22:35215235:T:C	50	100	0.99	0.1333
22:35215273:C:T	50	100	1	0.0236
22:35215289:C:T	50	100	1	0.04866
22:35215702:C:T	50	100	0.99	0.1333
22:35216304:C:T	50	100	0.99	0.05882
22:35216575:G:T	50	100	0.99	0.1324
22:35216709:C:T	50	100	1	0.1122
22:35216776:G:T	50	100	1	0.3288
22:35216903:T:C	50	100	1	0.04866
22:35216985:A:C	50	100	0.98	0.01816
22:35217023:C:T	50	100	1	0.3288
22:35217050:A:T	50	100	1	0.3299
22:35217426:C:T	50	100	1	0.01362
22:35217630:T:A	50	100	0.99	0.01543
22:35217928:G:C	50	100	0.98	0.01235
22:35218084:C:G	50	100	1	0.04866
22:35218485:T:C	50	100	0.99	0.3282
22:35218537:T:C	50	100	1	0.06354
22:35218945:A:C	50	100	0.99	0.05683
22:35218968:T:C	50	100	0.95	0.05937
22:35219967:C:T	50	100	0.97	0.4208
22:35220058:A:T	49	100	0.98	0.1814
22:35220084:G:A	50	100	0.83	0.01216
22:35220195:C:A	50	98	0.92	0.2847
22:35220217:C:T	50	100	0.99	0.08442
22:35220736:A:G	50	100	0.99	0.106
22:35221600:T:C	50	100	0.99	0.4728
22:35222312:A:G	50	100	0.98	0.07771
22:35222331:G:A	50	94	0.7	0.01888
22:35222379:C:A	50	100	1	0.01398
22:35223012:C:T	50	100	0.99	0.2656
22:35223189:C:T	50	100	0.91	0.04012
22:35223426:T:C	50	100	0.99	0.2656
22:35224037:T:C	50	100	0.98	0.07771
22:35224771:T:G	50	100	0.97	0.06354
22:35224904:C:T	50	100	1	0.01489
22:35225556:G:A	50	100	0.93	0.02415
22:35225928:A:G	50	100	0.97	0.08261
22:35226178:G:A	50	100	0.96	0.03903
22:35226296:G:A	50	100	0.98	0.09277
22:35226623:G:T	50	100	0.99	0.2642
22:35227928:A:G	50	100	0.99	0.4729
22:35227994:G:A	50	100	0.91	0.0207
22:35228308:T:G	50	100	0.98	0.3718
22:35228924:C:T	50	100	1	0.3397
22:35229187:T:C	50	100	0.99	0.4628
22:35229569:G:A	50	100	0.99	0.3395
22:35229852:C:A	50	100	0.98	0.264
22:35230229:C:T	50	100	0.99	0.3671
22:35230705:T:G	50	100	0.98	0.01344
22:35230779:G:C	50	100	0.92	0.07407
22:35230945:A:G	50	100	0.95	0.07516
22:35231926:T:C	50	100	0.97	0.2845
22:35232034:C:G	50	100	0.96	0.03304
22:35232062:A:C	50	100	0.97	0.2847
22:35232748:A:G	50	100	0.92	0.01834
22:35233012:A:G	50	100	0.92	0.01834
22:35233138:A:G	50	100	0.98	0.3642
22:35233789:C:T	50	100	0.98	0.4292
22:35234263:T:A	50	100	0.92	0.01816
22:35234502:G:C	50	100	0.92	0.01797
22:35234693:T:A	50	100	0.98	0.4481
22:35235264:T:C	50	100	0.98	0.4178
22:35235368:A:G	50	100	0.97	0.2834
22:35235393:G:A	50	100	0.98	0.4477
22:35235461:A:G	50	100	0.98	0.03105
22:35235511:G:A	50	100	0.96	0.03359
22:35235551:C:T	50	100	0.96	0.07934
22:35235597:A:G	50	100	0.97	0.2814
22:35235919:A:G	50	100	0.96	0.03304
22:35236215:T:C	50	98	0.76	0.13
22:35236899:C:T	50	100	0.95	0.03304
22:35237059:G:A	50	100	0.96	0.03413
22:35237248:A:C	50	100	0.98	0.4174
22:35238121:T:A	50	100	0.92	0.01797
22:35238362:C:T	50	100	0.97	0.2852
22:35238538:G:C	50	100	0.67	0.01307
22:35238810:G:T	50	100	0.97	0.283
22:35239244:A:C	50	100	0.78	0.05755
22:35239355:G:T	50	100	0.94	0.03304
22:35239369:C:T	50	100	0.99	0.04847
22:35239718:C:A	50	100	0.94	0.04412
22:35239871:A:T	50	100	0.96	0.06427
22:35239914:T:C	50	100	0.97	0.4475
22:35240190:A:G	50	100	0.87	0.0167
22:35240277:G:A	50	100	0.91	0.03286
22:35240365:G:A	50	98	0.83	0.03595
22:35240443:G:A	50	100	0.93	0.04357
22:35240468:C:A	50	100	0.96	0.4472
22:35241002:C:T	50	100	0.93	0.04394
22:35241040:T:C	50	98	0.91	0.4501
22:35241348:G:C	50	100	0.9	0.02378
22:35241710:C:T	50	88	0.81	0.3008
22:35241719:G:A	50	100	0.92	0.01652
22:35241872:A:G	50	98	0.86	0.02705
22:35241893:A:C	50	96	0.68	0.04212
22:35241897:C:T	50	94	0.67	0.04829
22:35242122:G:C	50	96	0.91	0.4323
22:35242186:C:T	50	100	0.93	0.4032
22:35242308:C:T	50	100	0.93	0.4321
22:35243199:T:C	50	98	0.97	0.4753
22:35243239:G:T	50	100	0.96	0.06209
22:35243504:G:C	50	100	0.97	0.4666
22:35244036:T:C	50	96	0.74	0.09005
22:35244892:A:T	50	100	0.96	0.1053
22:35244950:T:C	50	100	0.99	0.4639
22:35245263:T:C	50	100	1	0.03086
22:35245344:G:T	50	94	0.98	0.4729
22:35245518:C:T	50	100	1	0.05701
22:35245699:T:C	50	100	0.99	0.4639
22:35246344:G:A	50	100	0.99	0.4668
22:35246573:G:C	50	100	0.99	0.4597
22:35247266:G:C	50	100	1	0.0138
22:35248399:G:A	50	100	1	0.03105
22:35248750:G:C	50	100	1	0.469
22:35248805:C:T	50	100	0.72	0.01489
22:35250464:A:G	50	100	1	0.04975
22:35250485:C:T	50	100	1	0.4237
22:35250868:A:C	50	100	1	0.4619
22:35251729:A:G	50	100	1	0.4682
22:35251765:G:A	50	100	1	0.03086
22:35251798:C:T	50	96	0.69	0.05428
22:35252176:G:C	50	100	1	0.47
22:35252377:C:T	50	100	1	0.05828
22:35252486:G:C	50	100	1	0.05628
22:35252730:G:A	50	100	1	0.05828
22:35252831:A:G	50	100	1	0.4239
22:35253602:C:T	50	100	0.98	0.06046
22:35253607:G:A	48	93.8	0.96	0.4597
22:35254203:A:G	50	100	1	0.05628
22:35254649:G:A	50	100	1	0.05628
22:35255438:T:C	50	100	1	0.4628
22:35255591:C:T	50	100	0.98	0.05229
22:35256088:G:C	50	98	0.77	0.03014
22:35256248:C:T	50	100	1	0.468
22:35256553:G:A	50	100	1	0.01489
22:35256586:G:A	50	100	0.96	0.03086
22:35256702:C:T	50	100	1	0.4619
22:35256778:G:A	50	100	0.97	0.04139
22:35257480:C:T	49	100	1	0.4611
22:35258140:T:G	50	100	1	0.4664
22:35258642:C:T	50	98	1	0.4544
22:35258950:G:C	50	100	1	0.05428
22:35260247:A:G	50	100	1	0.05428
22:35261293:A:G	50	100	1	0.4588
22:35261388:A:C	50	100	1	0.4486
22:35262029:G:A	50	100	1	0.4488
22:35262232:A:G	50	98	1	0.4586
22:35263627:G:A	50	98	0.88	0.09005
22:35264882:G:T	50	100	0.99	0.4484
22:35267530:C:T	50	100	0.99	0.4281
22:35268334:T:C	50	100	1	0.4704
22:35268948:T:C	50	98	1	0.4559
22:35269014:T:A	50	100	0.9	0.01253
22:35270522:A:G	50	100	1	0.4297
22:35271468:A:G	50	100	1	0.4544
22:35271493:G:A	50	100	1	0.4544
22:35271982:A:G	50	100	1	0.4486
22:35272059:T:C	50	100	1	0.4586
22:35272438:G:T	50	100	0.9	0.0394
22:35272786:T:G	50	100	1	0.4544
22:35273448:A:G	50	100	1	0.4542
22:35273520:T:C	50	100	1	0.4581
22:35273564:A:G	50	100	0.92	0.04811
22:35273802:T:C	50	100	1	0.4484
22:35273816:C:T	50	100	1	0.4582
22:35274744:G:C	50	100	1	0.4584
22:35275142:G:A	47	97.9	1	0.0541
22:35275562:A:T	50	100	0.81	0.01779
22:35275608:G:A	50	100	1	0.03086
22:35275879:A:C	49	100	1	0.0138
22:35276190:G:A	50	100	1	0.4481
22:35276519:G:A	50	100	1	0.4486
22:35276850:T:G	50	100	1	0.4586
22:35277108:C:G	50	100	1	0.4586
22:35277850:T:C	50	100	1	0.4584
22:35278784:G:A	50	98	1	0.4584
22:35278918:G:A	50	96	1	0.4584
22:35279348:A:G	50	100	1	0.01416
22:35279402:G:A	50	100	1	0.4584
22:35279489:A:G	50	100	1	0.4484
22:35279544:G:A	50	100	1	0.4584
22:35280158:G:A	50	100	1	0.4582
22:35281578:G:A	50	100	1	0.4483
22:35281585:A:G	50	100	1	0.4604
22:35281708:T:C	50	100	1	0.4602
22:35282263:A:G	50	98	0.98	0.4853
22:35283131:C:T	50	100	0.97	0.02923
22:35283418:G:A	50	100	1	0.4911
22:35283665:C:T	50	100	1	0.4869
22:35283796:T:A	50	100	0.89	0.01253
22:35283958:T:C	50	100	1	0.4757
22:35284102:G:A	50	100	1	0.4265
22:35284995:G:C	50	94	0.85	0.0207
22:35285373:C:T	50	100	1	0.4477
22:35285523:C:T	50	100	1	0.05428
22:35285900:G:C	50	100	1	0.4608
22:35286451:T:C	50	100	1	0.4597
22:35287062:G:T	50	100	1	0.4595
22:35287245:T:C	50	100	1	0.4477
22:35287809:G:A	50	100	1	0.4595
22:35288066:C:T	50	100	1	0.4595
22:35288540:G:C	50	100	0.97	0.0797
22:35288860:G:A	50	100	1	0.4553
22:35289055:A:G	49	100	1	0.4597
22:35289081:A:G	50	100	1	0.4588
22:35289096:C:T	50	100	1	0.4555
22:35289225:A:G	50	100	1	0.4737
22:35290190:A:G	50	100	1	0.459
22:35290400:C:T	50	100	1	0.4592
22:35290612:C:T	49	100	0.97	0.04521
22:35290675:G:A	47	100	1	0.4379
22:35292505:T:A	50	100	1	0.459
22:35292630:C:T	50	100	1	0.05447
22:35293422:G:T	50	100	1	0.4381
22:35294186:T:C	50	98	1	0.4546
22:35294190:A:G	49	100	1	0.4588
22:35294539:A:G	50	100	1	0.4588
22:35295842:C:A	50	100	1	0.4588
22:35296550:A:C	50	100	1	0.447
22:35297117:G:T	50	100	0.9	0.01253
22:35297129:C:A	50	100	0.96	0.02923
22:35297514:G:A	50	100	0.96	0.2099
22:35297751:G:C	50	100	0.99	0.4276
22:35297785:T:C	50	100	1	0.4588
22:35297837:G:T	49	95.9	0.99	0.4539
22:35297845:T:G	50	84	0.99	0.4619
22:35297848:T:G	50	98	1	0.05465
22:35297853:T:G	50	90	0.67	0.05501
22:35298216:G:A	50	100	1	0.4588
22:35298302:A:G	50	100	1	0.4588
22:35298900:C:A	50	100	1	0.447
22:35299549:T:C	50	100	1	0.0207
22:35299809:G:A	50	98	1	0.4528
22:35300084:G:C	50	100	1	0.4588
22:35300322:G:A	50	98	0.86	0.02015
22:35300938:A:G	50	100	1	0.4381
22:35301399:A:G	50	100	1	0.4588
22:35301619:G:C	50	100	1	0.4769
22:35302358:T:G	50	100	1	0.4595
22:35302422:G:A	50	100	1	0.4479
22:35302498:G:A	50	100	1	0.4597
22:35303052:A:C	50	98	1	0.4597
22:35303111:T:G	50	100	1	0.06609
22:35303272:C:T	50	100	1	0.06609
22:35303460:A:G	50	100	1	0.4599
22:35303589:C:T	50	100	1	0.4599
22:35303670:G:A	50	100	1	0.4597
22:35303766:G:A	50	100	1	0.4557
22:35303772:G:A	50	100	1	0.4599
22:35303890:C:T	50	100	1	0.4599
22:35303937:T:C	50	98	0.71	0.01325
22:35303990:C:T	50	100	1	0.02923
22:35304262:A:G	50	100	1	0.4599
22:35304474:G:A	50	100	1	0.4599
22:35304495:A:T	50	100	1	0.4544
22:35304526:G:T	50	100	1	0.4599
22:35304624:A:G	50	96	1	0.4152
22:35304770:A:G	50	100	1	0.4597
22:35304774:G:A	50	100	1	0.4597
22:35304811:A:T	50	100	1	0.4597
22:35305230:G:A	50	100	1	0.4597
22:35305433:G:A	50	100	1	0.4555
22:35305457:T:C	50	100	0.98	0.04503
22:35305464:A:G	50	100	0.98	0.1558
22:35305580:A:G	50	100	1	0.4597
22:35305616:C:T	50	100	1	0.4555
22:35305729:T:G	50	100	1	0.4599
22:35305730:G:A	50	100	1	0.4597
22:35306075:A:C	50	100	1	0.4083
22:35306181:A:T	50	100	1	0.4597
22:35306446:G:A	50	100	1	0.06627
22:35306711:G:C	50	100	0.94	0.02778
22:35307135:T:C	50	100	1	0.4581
22:35307288:A:G	50	100	1	0.4628
22:35307329:T:G	50	100	1	0.4573
22:35307373:T:C	50	100	1	0.4628
22:35307558:T:A	50	100	0.98	0.1035
22:35308087:C:A	50	96	0.85	0.01943
22:35308199:C:T	50	100	0.97	0.03014
22:35308228:G:C	50	100	1	0.4633
22:35308619:G:C	50	100	1	0.4508
22:35309366:A:G	50	100	1	0.4194
22:35309932:C:T	50	100	1	0.01017
22:35309949:G:C	50	100	0.99	0.4483
22:35310577:G:A	50	100	0.91	0.03903
22:35310959:G:A	50	100	0.99	0.03577
22:35311243:G:A	50	98	0.98	0.4671
22:35311424:G:A	50	100	0.76	0.0138
22:35311595:C:T	50	100	0.94	0.03159
22:35312529:G:A	50	100	0.99	0.03577
22:35312576:A:G	50	94	0.74	0.07807
22:35312797:C:T	50	100	1	0.463
22:35312806:G:A	50	100	0.99	0.4526
22:35313072:G:A	50	100	1	0.4553
22:35314224:A:G	50	100	0.94	0.02033
22:35314238:G:A	50	100	0.98	0.1107
22:35315097:C:T	50	100	1	0.01253
22:35315105:A:G	50	100	0.99	0.4688
22:35315196:A:G	50	100	0.99	0.03776
22:35315260:G:C	50	100	0.98	0.02415
22:35315550:A:C	50	100	0.99	0.08043
22:35315820:G:A	50	100	1	0.01253
22:35316139:C:T	50	98	0.99	0.4539
22:35316184:C:T	50	100	0.99	0.4539
22:35316560:A:G	50	100	0.99	0.415
22:35316621:C:T	50	98	0.99	0.4537
22:35316629:G:A	50	100	1	0.01253
22:35317000:C:T	50	100	0.78	0.01398
22:35317938:C:T	50	100	1	0.01253
22:35318747:G:T	50	100	0.98	0.07716
22:35318760:G:A	50	100	0.98	0.07534
22:35318986:T:C	50	100	1	0.02687
22:35319392:G:A	50	98	0.87	0.02033
22:35319857:G:A	50	100	0.99	0.07516
22:35319964:C:T	50	100	0.94	0.04375
22:35320601:G:C	50	100	0.98	0.409
22:35321253:T:C	50	100	0.97	0.4078
22:35321547:T:C	50	100	0.96	0.0817
22:35321842:A:C	50	100	0.97	0.04339
22:35322297:C:T	50	100	0.94	0.07317
22:35323313:G:C	50	100	0.78	0.02796
22:35325098:T:C	50	100	0.95	0.04049
22:35325218:C:T	50	100	1	0.01598
22:35325285:G:A	50	100	1	0.01616
22:35325742:T:C	50	100	0.84	0.06209
22:35325761:T:G	50	100	1	0.01616
22:35325857:A:T	50	96	0.85	0.04448
22:35326018:G:A	50	100	0.97	0.2545
22:35326128:A:G	50	100	0.96	0.01289
22:35326444:C:T	50	98	1	0.03123
22:35327725:C:T	50	100	0.98	0.03722
22:35327838:A:G	50	98	0.91	0.1102
22:35328271:G:C	50	98	0.86	0.03794
22:35328293:G:A	50	100	0.97	0.1621
22:35328666:C:A	50	98	0.96	0.4584
22:35328822:G:A	50	100	0.98	0.04248
22:35328978:C:T	50	100	0.8	0.0276
22:35329545:A:G	50	100	0.96	0.2729
22:35329801:G:A	50	100	0.93	0.05664
22:35329813:G:A	50	100	0.96	0.05174
22:35331983:G:A	50	100	0.63	0.01162
22:35332150:G:T	50	100	1	0.01634
22:35332473:T:C	50	96	0.94	0.3914
22:35332607:T:C	50	96	0.67	0.05719
22:35332676:A:T	50	100	1	0.01743
22:35332714:A:G	50	100	1	0.01089
22:35333282:T:A	50	98	0.96	0.05501
22:35333728:G:A	50	98	0.95	0.4239
22:35334092:A:C	50	96	0.92	0.3364
22:35334204:A:T	50	98	0.98	0.03141
22:35334850:A:C	50	98	0.72	0.03214
22:35335101:G:A	50	86	0.8	0.3689
22:35335182:G:A	50	98	0.89	0.05211
22:35335252:T:C	50	96	0.87	0.1276
22:35336610:C:T	50	100	0.96	0.3595
22:35336864:C:T	50	100	0.91	0.01743
22:35336911:G:A	50	100	0.98	0.3903
22:35337000:G:A	50	100	0.97	0.4109
22:35337180:C:T	50	100	0.68	0.01235
22:35337343:G:C	50	100	0.98	0.402
22:35337399:C:T	50	100	0.98	0.02941
22:35337661:G:A	50	100	0.97	0.3887
22:35337715:C:T	50	100	0.98	0.4083
22:35337729:G:A	50	100	0.98	0.02941
22:35339759:C:T	50	100	0.94	0.01162
22:35340315:G:A	50	100	0.96	0.01852
22:35340715:C:G	50	100	0.92	0.01235
22:35340738:C:T	50	100	0.97	0.01198
22:35341221:C:G	50	100	0.95	0.3736
22:35341468:G:A	49	100	0.97	0.3905
22:35342495:C:T	50	100	0.99	0.256
22:35342929:A:G	48	97.9	0.81	0.05719
22:35343022:C:T	49	95.9	0.94	0.3847
22:35343393:A:C	47	89.4	0.6	0.06972
22:35343807:C:A	50	98	0.98	0.3776
22:35344135:G:A	50	96	0.98	0.417
22:35344278:A:C	50	100	0.9	0.01289
22:35344354:G:A	50	100	0.96	0.03359
22:35344449:C:A	50	100	0.98	0.2397
22:35344873:G:A	50	100	1	0.03468
22:35345178:T:C	50	100	0.99	0.2843
22:35345827:G:A	50	100	0.99	0.24
22:35345870:A:G	50	100	0.99	0.2653
22:35346531:C:T	50	100	0.99	0.3384
22:35346769:C:T	50	100	1	0.02397
22:35346932:T:G	50	100	0.99	0.409
22:35347131:G:C	50	100	0.99	0.3931
22:35348129:C:T	50	100	0.87	0.03086
22:35348772:C:T	49	100	1	0.2373
22:35349043:A:G	50	98	1	0.2671
22:35349103:A:G	50	98	0.99	0.2921
22:35349203:T:G	50	98	0.99	0.4183
22:35349531:G:A	49	98	0.99	0.4174
22:35349791:C:G	50	98	0.84	0.01924
22:35349859:G:C	50	98	0.98	0.392
22:35350062:G:A	50	100	0.99	0.04466
22:35350064:C:A	50	98	1	0.2952
22:35350648:C:T	50	100	1	0.03086
22:35350749:A:G	50	98	1	0.266
22:35351507:C:G	50	98	0.99	0.3148
22:35352143:G:A	50	100	0.97	0.07607
22:35352174:C:T	50	100	0.91	0.02179
22:35352215:G:A	50	98	0.97	0.3419
22:35352721:A:G	50	100	0.99	0.0325
22:35353145:G:C	50	100	0.99	0.2672
22:35353244:T:C	50	100	0.98	0.05901
22:35353407:G:A	50	98	0.99	0.2638
22:35353586:G:A	50	100	0.88	0.04975
22:35353710:G:C	49	98	0.99	0.2643
22:35354968:C:T	50	100	0.97	0.2761
22:35354987:G:A	50	100	0.88	0.03994
22:35356305:G:A	50	100	0.98	0.284
22:35356397:T:A	50	98	0.97	0.1959
22:35356578:A:G	50	96	0.78	0.04194
22:35357194:A:G	50	96	0.99	0.274
22:35357228:G:A	50	96	0.86	0.07898
22:35357504:C:T	50	98	0.98	0.4134
22:35357633:A:G	49	100	0.99	0.02578
22:35357731:C:G	50	100	0.99	0.02578
22:35358089:C:T	50	100	1	0.03159
22:35358119:G:A	50	96	0.96	0.315
22:35358420:C:A	50	100	0.99	0.2716
22:35358887:G:A	50	100	0.99	0.278
22:35359164:G:A	50	100	0.98	0.02578
22:35359258:T:G	50	100	0.98	0.0256
22:35359279:T:C	50	100	0.98	0.0256
22:35359347:G:A	50	100	0.98	0.02469
22:35359508:C:G	50	98	0.98	0.1995
22:35359574:C:T	50	100	0.9	0.02415
22:35359924:G:A	47	95.7	0.95	0.2883
22:35360016:G:A	49	91.8	0.93	0.266
22:35360202:C:G	50	96	0.92	0.1534
22:35360275:A:G	50	100	0.78	0.01162
22:35360290:A:G	50	98	0.82	0.06481
22:35360323:G:A	50	100	0.82	0.05029
22:35360347:A:G	50	100	0.83	0.04938
22:35360354:C:A	50	94	0.82	0.1423
22:35360366:A:T	50	98	0.88	0.01652
22:35360367:T:C	50	98	0.88	0.01652
22:35360438:C:T	50	98	0.86	0.3765
22:35360555:G:A	50	94	0.89	0.4606
22:35360560:A:G	50	94	0.89	0.4265
22:35360564:C:T	50	100	0.95	0.03413
22:35360784:T:C	50	98	0.93	0.2582
22:35360792:G:A	50	100	0.67	0.02088
22:35360921:C:A	50	98	0.94	0.362
22:35361316:C:T	50	98	0.9	0.2899
22:35361514:T:A	50	100	0.97	0.06645
22:35361553:C:T	49	98	0.98	0.2605
22:35361603:A:C	50	100	0.92	0.01126
22:35361604:C:G	50	98	0.98	0.2605
22:35361644:C:T	50	100	1	0.03686
22:35361734:A:G	50	100	1	0.03722
22:35362026:T:C	50	100	0.83	0.02923
22:35362063:C:T	50	100	0.97	0.06645
22:35362474:A:G	50	98	0.97	0.2353
22:35362653:G:A	50	100	0.9	0.2001
22:35362749:C:T	50	100	1	0.02378
22:35363260:G:A	50	100	1	0.01089
22:35363273:G:A	50	100	0.96	0.0394
22:35363402:T:C	49	100	1	0.01107
22:35363603:G:A	50	100	0.99	0.01126
22:35364768:A:T	47	97.9	0.84	0.03831
22:35364770:A:T	44	81.8	0.79	0.1291
22:35364894:T:C	50	100	0.98	0.04956
22:35365657:C:T	50	98	0.97	0.498
22:35365665:A:G	50	100	0.99	0.04938
22:35366068:T:C	50	100	0.83	0.01398
22:35366297:T:G	50	98	0.98	0.3025
22:35366529:G:A	46	91.3	0.96	0.4468
22:35366530:T:C	46	91.3	0.97	0.4472
22:35367098:C:A	50	100	0.96	0.0305
22:35367171:T:A	50	100	0.96	0.01961
22:35367203:G:A	50	100	0.96	0.06935
22:35367321:G:A	50	98	0.98	0.303
22:35367623:T:C	50	98	0.97	0.4673
22:35367921:C:T	50	96	0.82	0.01761
22:35368057:G:A	50	98	0.97	0.4561
22:35368444:A:G	50	98	0.98	0.3103
22:35368549:G:A	50	100	0.9	0.01325
22:35368926:A:G	50	98	0.98	0.3106
22:35369122:T:A	50	100	0.85	0.07062
22:35369182:G:A	50	100	0.97	0.07698
22:35369836:C:G	50	100	0.98	0.2279
22:35370701:A:G	50	100	0.98	0.1788
22:35370840:C:A	50	100	0.84	0.0285
22:35370937:G:A	50	100	0.98	0.2271
22:35371702:T:A	50	100	1	0.04775
22:35371789:C:G	50	100	0.91	0.01961
22:35371938:G:T	45	91.1	0.99	0.03831
22:35372064:G:A	50	100	0.98	0.2273
22:35372070:T:A	50	100	0.98	0.2273
22:35372375:G:T	50	100	0.98	0.2271
22:35373035:C:G	50	100	0.98	0.1779
22:35373973:G:A	50	100	0.97	0.04866
22:35374475:T:C	50	100	0.98	0.3448
22:35375696:G:A	50	100	0.98	0.1776
22:35375699:T:C	50	98	0.88	0.09296
22:35375922:C:T	50	100	0.97	0.09786
22:35376066:G:A	50	100	0.98	0.1024
22:35376175:G:A	50	100	0.93	0.04049
22:35376576:T:C	50	100	0.98	0.09695
22:35376664:A:G	50	100	0.99	0.04793
22:35378038:G:A	50	100	0.99	0.1761
22:35378246:C:T	50	100	0.95	0.0138
22:35378883:C:T	50	100	0.98	0.1176
22:35378927:C:T	50	98	0.82	0.06118
22:35379557:G:A	50	100	0.99	0.1941
22:35379696:T:G	50	90	0.97	0.3382
22:35379700:T:G	50	98	0.85	0.04012
22:35379703:T:G	50	100	0.93	0.03686
22:35379706:G:T	46	82.6	0.87	0.1803
22:35379709:T:G	49	93.9	0.96	0.1621
22:35379711:T:G	50	94	0.97	0.1768
22:35379767:G:A	50	100	0.99	0.1892
22:35379896:A:G	50	100	0.97	0.4684
22:35380314:C:T	50	100	0.98	0.01707
22:35380679:A:T	50	100	0.99	0.411
22:35380865:A:G	50	90	0.85	0.1407
22:35380936:T:C	50	100	1	0.04757
22:35381192:G:C	50	100	0.94	0.03086
22:35381579:G:A	50	100	0.98	0.01725
22:35381625:G:A	50	100	1	0.3767
22:35381863:C:A	50	100	1	0.1912
22:35381957:G:C	50	100	0.95	0.01398
22:35381991:A:C	50	100	0.98	0.1583
22:35382007:C:A	50	100	1	0.04484
22:35382269:T:C	50	100	1	0.04484
22:35382285:A:G	50	100	1	0.1912
22:35382512:C:T	50	98	0.99	0.3758
22:35382535:G:A	49	98	1	0.04484
22:35382609:C:T	49	100	0.97	0.03813
22:35382734:T:A	49	100	1	0.1863
22:35382760:C:G	48	100	1	0.1912
22:35382846:C:T	50	100	0.99	0.1133
22:35382872:G:A	50	100	0.93	0.01888
22:35382968:A:C	50	100	0.94	0.03032
22:35383230:T:C	50	100	1	0.04521
22:35383575:G:A	50	100	1	0.1816
22:35383642:T:G	50	100	0.97	0.06354
22:35383851:T:A	50	100	0.99	0.1135
22:35384024:G:C	50	100	0.92	0.0138
22:35385214:T:C	50	100	0.99	0.1801
22:35385221:C:T	50	100	1	0.1814
22:35386520:C:T	50	100	0.99	0.1184
22:35386666:C:T	50	100	1	0.04539
22:35387293:C:T	50	100	0.98	0.01707
22:35387624:G:A	50	100	1	0.1865
22:35387783:C:T	50	100	0.98	0.01707
22:35388324:C:T	50	98	0.99	0.1803
22:35388624:A:G	50	100	1	0.04539
22:35388752:G:A	50	100	0.99	0.1129
22:35388809:C:A	49	98	0.99	0.04521
22:35388813:C:A	49	95.9	0.95	0.1661
22:35389005:A:G	50	100	1	0.1409
22:35389215:C:T	41	78	0.71	0.2082
22:35389287:C:T	41	100	0.83	0.01162
22:35389322:C:T	37	81.1	0.82	0.1599
22:35389391:C:T	41	92.7	0.64	0.04049
22:35389430:A:T	37	78.4	0.74	0.2084
22:35389474:G:A	49	100	0.93	0.03286
22:35389486:G:A	43	93	0.99	0.1901
22:35389681:T:C	50	100	0.99	0.03849
22:35389710:G:A	50	100	1	0.1863
22:35390189:A:G	50	100	0.99	0.411
22:35390233:T:C	50	98	0.99	0.1837
22:35390713:A:G	50	100	0.99	0.1832
22:35390720:A:C	50	100	0.99	0.1836
22:35390729:T:C	50	100	0.99	0.3753
22:35390748:T:C	50	100	0.99	0.1836
22:35390880:A:G	50	100	0.99	0.1836
22:35390970:G:A	50	100	0.99	0.1407
22:35391072:T:C	50	100	0.99	0.04539
22:35391174:C:G	50	100	0.99	0.1837
22:35391242:C:T	50	100	0.99	0.1839
22:35391327:A:G	50	100	0.99	0.1837
22:35391337:G:A	50	100	0.93	0.0285
22:35391356:C:T	50	98	0.99	0.1806
22:35391582:C:T	48	100	0.93	0.01398
22:35391625:G:A	47	87.2	0.99	0.1836
22:35392149:G:A	50	100	0.99	0.03849
22:35392916:C:T	50	100	0.98	0.1803
22:35392988:T:G	50	100	0.78	0.01107
22:35393270:A:G	50	100	0.97	0.3994
22:35393842:C:T	50	100	0.84	0.0305
22:35393876:A:G	50	100	0.89	0.1084
22:35394292:T:C	50	100	0.96	0.01507
22:35394330:A:T	50	100	0.9	0.03686
22:35394642:G:A	50	100	0.78	0.01434
22:35395115:C:T	50	100	0.99	0.02941
22:35395471:C:G	50	100	0.97	0.08097
22:35395548:G:T	50	100	0.97	0.08079
22:35395781:T:C	50	100	0.95	0.02941
22:35395810:G:A	50	98	0.93	0.3778
22:35395978:C:T	50	100	0.97	0.08079
22:35396097:G:C	50	100	0.96	0.02524
22:35396178:G:A	50	100	0.97	0.08115
22:35396275:C:T	50	100	1	0.0256
22:35396309:G:T	49	100	0.97	0.08297
22:35396369:G:A	50	100	0.9	0.03359
22:35396484:C:A	50	100	0.97	0.08134
22:35396981:T:C	50	98	0.97	0.2901
22:35397101:T:C	50	100	0.97	0.08315
22:35397258:A:C	49	100	0.99	0.0256
22:35397273:T:C	49	98	0.96	0.4684
22:35397433:T:G	50	100	1	0.02578
22:35397622:A:T	50	100	0.94	0.01344
22:35397871:A:C	50	100	0.99	0.01779
22:35397925:A:G	50	96	0.99	0.02633
22:35398037:C:T	50	100	0.78	0.03159
22:35398416:A:G	50	98	0.96	0.4686
22:35398731:G:A	50	100	1	0.01216
22:35398980:G:C	50	100	0.86	0.04103
22:35399071:G:A	50	100	1	0.01779
22:35399132:G:C	50	98	0.97	0.4684
22:35399297:G:C	50	98	0.97	0.3215
22:35399420:A:G	50	98	0.96	0.4036
22:35400264:G:T	50	100	0.83	0.02542
22:35400659:C:G	50	98	0.96	0.3384
22:35400786:T:C	50	98	0.97	0.451
22:35400865:G:A	50	100	1	0.02578
22:35401001:G:A	50	100	0.91	0.01126
22:35401099:C:T	50	100	0.95	0.04375
22:35401340:T:C	50	98	0.97	0.4666
22:35401373:T:C	50	100	0.82	0.0167
22:35401776:A:G	50	100	0.95	0.04466
22:35401840:G:T	50	100	0.92	0.1304
22:35402053:G:T	50	100	0.98	0.04285
22:35402054:C:T	50	100	0.97	0.08097
22:35402730:G:T	50	100	0.99	0.01053
22:35402896:C:T	50	100	1	0.02415
22:35402942:G:A	50	100	0.83	0.03141
22:35403549:C:T	50	96	0.98	0.4759
22:35403618:G:A	50	96	0.98	0.392
22:35404690:C:T	50	96	0.99	0.4706
22:35404928:A:G	50	98	0.96	0.05065
22:35404980:G:A	50	98	0.97	0.04648
22:35405237:C:T	50	100	1	0.0118
22:35405349:T:G	50	96	0.99	0.471
22:35405813:C:T	50	96	0.98	0.471
22:35405909:G:A	50	100	0.99	0.04412
22:35405927:C:T	50	96	0.98	0.4713
22:35405942:C:T	50	98	0.77	0.06554
22:35406093:C:T	50	96	0.98	0.471
22:35406206:A:G	50	96	0.98	0.4711
22:35406306:C:G	45	97.8	0.98	0.02633
22:35406668:C:G	50	100	0.99	0.04394
22:35406851:G:A	50	100	0.98	0.04394
22:35406900:A:G	50	96	0.94	0.4506
22:35407211:A:G	50	98	0.68	0.02778
22:35407727:C:T	50	96	0.93	0.4797
22:35408759:A:G	50	100	0.96	0.187
22:35408943:A:C	50	100	0.97	0.09368
22:35409231:T:G	50	100	0.96	0.2529
22:35409599:C:T	50	100	0.98	0.04321
22:35409727:C:T	50	100	0.98	0.06227
22:35410245:G:T	50	100	0.98	0.1903
22:35410383:T:C	50	98	0.99	0.2729
22:35410623:T:C	50	100	0.99	0.03232
22:35410822:T:C	50	100	0.99	0.1019
22:35411041:C:G	50	100	1	0.05428
22:35411096:C:T	50	98	0.78	0.01979
22:35411365:C:G	50	98	0.99	0.1013
22:35411479:A:G	50	100	0.9	0.03686
22:35412715:C:T	50	98	0.93	0.08315
22:35412774:T:C	50	100	1	0.05592
22:35414059:T:C	50	100	0.99	0.2393
22:35414190:G:T	50	100	1	0.05428
22:35414548:C:T	50	98	0.93	0.08279
22:35414870:G:A	50	100	0.99	0.1198
22:35415255:C:T	50	100	0.99	0.1196
22:35415583:G:C	50	100	0.98	0.3277
22:35415604:T:G	50	100	1	0.05428
22:35415638:A:G	50	100	1	0.03268
22:35416011:G:A	50	100	0.98	0.03903
22:35416058:C:T	50	100	1	0.1198
22:35416081:A:G	50	100	0.98	0.01289
22:35417165:A:G	50	100	0.99	0.06118
22:35417431:T:A	50	100	0.99	0.2391
22:35418120:G:T	50	98	0.98	0.2275
22:35418222:A:G	50	100	0.99	0.08914
22:35418404:A:G	50	100	1	0.03232
22:35418670:A:T	50	96	0.95	0.3691
22:35418672:T:A	50	100	0.98	0.08025
22:35418946:C:G	50	100	0.99	0.0886
22:35418969:C:G	50	100	0.99	0.1196
22:35419047:G:A	50	94	0.81	0.06917
22:35419070:C:A	50	98	0.97	0.1393
22:35419492:C:T	50	100	1	0.08043
22:35419685:T:A	50	100	0.99	0.04375
22:35419887:G:A	50	100	0.99	0.1196
22:35420269:C:T	50	98	0.98	0.2279
22:35420270:C:G	50	100	1	0.01307
22:35420419:A:G	50	100	1	0.0325
22:35420991:T:C	50	98	0.87	0.01797
22:35421264:G:A	50	100	0.99	0.08878
22:35421560:C:T	50	98	0.96	0.1378
22:35421916:C:T	50	100	0.99	0.1202
22:35422405:G:A	50	100	0.98	0.1196
22:35422595:A:G	50	100	1	0.08025
22:35423187:G:A	50	100	0.99	0.05519
22:35423613:C:T	50	100	1	0.08025
22:35424261:G:A	50	100	0.96	0.02959
22:35424596:A:C	50	100	0.99	0.0886
22:35424629:C:G	50	100	0.98	0.08224
22:35424755:G:A	50	100	1	0.08025
22:35425377:C:T	50	100	0.99	0.12
22:35426101:G:C	50	100	0.98	0.3263
22:35426427:G:C	50	100	0.99	0.2084
22:35426771:A:G	50	98	0.98	0.4299
22:35426982:C:G	50	100	0.99	0.03722
22:35427168:C:T	50	100	0.99	0.03722
22:35427703:C:A	50	100	0.95	0.02651
22:35428076:A:C	50	100	0.9	0.01017
22:35428274:G:T	50	100	0.98	0.061
22:35428655:A:G	50	100	1	0.12
22:35428831:T:C	50	100	0.99	0.4889
22:35429013:A:G	48	95.8	1	0.1215
22:35429037:G:A	49	98	0.98	0.3462
22:35429398:G:T	50	100	1	0.12
22:35429464:A:T	50	100	1	0.12
22:35429640:A:G	50	100	1	0.1215
22:35430591:C:G	50	100	0.99	0.04085
22:35430592:T:G	50	100	0.99	0.04085
22:35430867:C:G	49	100	0.98	0.3571
22:35431031:C:T	50	100	0.99	0.01688
22:35431434:T:A	50	100	0.99	0.337
22:35431437:G:T	50	100	0.99	0.1189
22:35431486:G:A	50	100	0.98	0.2751
22:35431674:G:A	50	100	0.99	0.1187
22:35431861:A:G	50	100	0.99	0.06264
22:35432307:C:T	49	100	0.99	0.3484
22:35432883:C:T	50	100	0.99	0.2569
22:35433090:A:G	50	100	1	0.07861
22:35433459:C:T	50	96	0.91	0.1812
22:35433462:G:A	50	100	0.99	0.06264
22:35433582:C:T	50	100	0.94	0.01525
22:35433702:A:C	50	100	1	0.0325
22:35433777:C:T	50	100	1	0.01089
22:35433781:C:T	50	100	0.84	0.01816
22:35433811:C:T	50	100	0.98	0.4817
22:35433837:C:A	50	100	0.93	0.01489
22:35433921:C:T	50	100	0.99	0.03867
22:35434118:A:G	50	100	0.99	0.06245
22:35434812:C:A	50	100	0.97	0.3446
22:35434825:A:G	50	100	0.99	0.122
22:35435075:C:T	50	100	0.97	0.01271
22:35435212:A:C	50	100	0.99	0.2404
22:35435239:C:G	50	100	0.98	0.4165
22:35435367:C:T	50	100	0.97	0.112
22:35436007:C:A	50	100	0.98	0.2573
22:35436655:C:G	50	98	0.98	0.4089
22:35436898:G:A	50	96	0.96	0.3907
22:35436899:T:A	50	98	0.89	0.3938
22:35436905:C:T	50	98	0.91	0.3958
22:35437149:G:C	50	100	0.98	0.24
22:35437699:G:A	50	94	0.8	0.06645
22:35438024:A:G	50	100	0.98	0.2391
22:35438224:C:T	50	100	0.98	0.2689
22:35438683:C:T	49	93.9	0.94	0.2752
22:35439141:A:C	50	100	0.96	0.2754
22:35439263:C:T	50	98	0.94	0.3633
22:35439497:G:A	50	100	0.96	0.06227
22:35439569:G:A	50	98	0.96	0.1845
22:35439724:T:C	50	100	0.98	0.2716
22:35439731:T:C	50	100	0.98	0.2709
22:35440170:A:T	50	100	0.99	0.2712
22:35440728:A:G	50	100	0.97	0.02106
22:35440925:C:T	50	100	0.86	0.0118
22:35440947:C:G	50	98	0.94	0.06609
22:35441025:A:C	50	100	0.98	0.2691
22:35441646:G:A	50	100	0.93	0.01307
22:35441657:G:C	50	98	0.97	0.3869
22:35442084:G:A	50	100	0.98	0.09822
22:35442391:A:C	50	100	0.97	0.06245
22:35442394:A:T	50	100	0.98	0.01634
22:35442482:A:T	50	100	0.96	0.1536
22:35442933:A:G	50	100	0.99	0.2716
22:35443076:T:C	50	100	0.98	0.02179
22:35443427:G:A	50	100	1	0.2718
22:35443856:G:A	50	100	1	0.272
22:35444198:A:G	50	100	0.98	0.2718
22:35444403:G:A	50	100	0.96	0.3181
22:35444637:G:C	50	100	0.99	0.2718
22:35444653:A:G	50	100	0.99	0.2718
22:35444673:G:A	50	100	0.99	0.2718
22:35444785:G:T	50	100	0.99	0.2721
22:35445015:A:G	50	100	0.99	0.2721
22:35445213:C:T	50	100	0.99	0.272
22:35445490:A:G	50	100	0.99	0.2721
22:35445722:G:T	50	100	0.96	0.06264
22:35445877:C:A	50	100	0.99	0.2723
22:35446028:G:A	50	100	0.94	0.1659
22:35446195:G:A	50	100	0.95	0.1527
22:35446481:G:A	50	100	0.95	0.1663
22:35446745:A:C	50	96	0.99	0.2718
22:35446748:C:T	50	96	0.99	0.2716
22:35446789:C:T	50	96	0.99	0.2716
22:35447110:C:T	50	96	0.99	0.2709
22:35447116:C:T	50	96	0.99	0.2709
22:35447200:C:T	50	96	0.99	0.2712
22:35447308:C:T	50	96	0.99	0.2707
22:35447347:G:C	50	96	0.98	0.2709
22:35447360:C:G	50	100	0.83	0.01271
22:35447385:G:A	50	96	0.98	0.2709
22:35447493:G:A	50	96	0.98	0.2709
22:35447762:T:C	50	96	0.98	0.2707
22:35448305:C:T	50	100	0.79	0.01507
22:35448758:T:C	50	100	0.96	0.4517
22:35449354:G:A	50	98	0.89	0.4631
22:35449537:G:T	50	98	0.94	0.2024
22:35449551:G:A	49	95.9	0.91	0.3442
22:35449577:T:C	50	92	0.76	0.1472
22:35449590:C:T	47	93.6	0.9	0.0719
22:35450175:T:C	50	98	0.94	0.3974
22:35450243:C:T	50	100	0.73	0.01761
22:35450289:T:A	50	98	0.94	0.3972
22:35450687:G:A	50	100	0.99	0.01416
22:35451041:T:C	50	98	0.94	0.406
22:35451295:A:G	50	98	0.94	0.405
22:35451491:T:A	50	100	0.99	0.01652
22:35451623:T:G	50	100	0.94	0.03631
22:35451994:C:T	50	98	0.97	0.1868
22:35452050:T:C	50	98	0.97	0.1868
22:35452195:T:C	50	100	1	0.01398
22:35452216:C:T	50	98	0.97	0.1868
22:35452230:C:G	50	98	0.97	0.1868
22:35452311:T:C	50	98	0.97	0.1865
22:35452347:C:T	50	98	0.97	0.1868
22:35452654:C:T	50	98	0.97	0.1874
22:35452666:T:C	50	98	0.97	0.1872
22:35452731:G:A	50	98	0.97	0.1874
22:35452743:G:A	50	100	0.75	0.01652
22:35452876:A:G	50	98	0.98	0.1866
22:35452918:A:G	50	98	0.98	0.1866
22:35453039:A:G	50	98	0.94	0.2585
22:35453299:T:G	50	98	0.98	0.1861
22:35453315:A:G	50	100	0.9	0.02233
22:35453400:A:T	50	98	0.98	0.1857
22:35453584:C:G	50	98	0.98	0.181
22:35453607:A:G	49	100	0.94	0.4949
22:35453632:C:G	50	100	0.8	0.01652
22:35453673:C:G	50	100	1	0.01616
22:35453785:A:G	50	98	0.96	0.1952
22:35454084:C:T	50	100	0.94	0.02741
22:35454314:C:T	50	98	0.86	0.07589
22:35454329:T:C	50	100	0.9	0.2633
22:35454824:A:G	50	98	0.9	0.05483
22:35454865:G:C	50	98	0.92	0.05537
22:35454935:G:A	50	98	0.92	0.05483
22:35455036:C:A	50	100	0.96	0.02796
22:35455045:C:T	50	98	0.93	0.06917
22:35455148:A:G	50	98	0.95	0.05229
22:35455681:T:C	50	100	0.91	0.03667
22:35455735:C:G	50	100	0.92	0.03667
22:35455747:G:A	50	100	0.92	0.03667
22:35455767:A:G	50	100	0.92	0.03704
22:35455848:A:G	50	100	0.92	0.03704
22:35455923:A:T	50	98	0.9	0.175
22:35455936:G:T	50	100	0.92	0.03686
22:35455983:T:C	50	100	0.94	0.09168
22:35455993:A:C	50	100	0.92	0.03686
22:35456413:T:G	50	100	0.91	0.03722
22:35456523:G:A	50	100	0.91	0.03722
22:35456524:C:T	50	100	0.92	0.02832
22:35456525:G:T	50	100	0.9	0.0374
22:35456607:C:T	50	100	0.9	0.03704
22:35456936:G:A	50	100	0.95	0.1176
22:35457087:T:C	50	100	0.98	0.08007
22:35457109:C:T	50	100	0.88	0.03032
22:35457133:C:T	50	100	0.98	0.07988
22:35457142:A:G	50	100	0.96	0.1158
22:35457202:A:T	50	100	0.98	0.01652
22:35457296:G:A	50	100	0.99	0.02142
22:35457321:G:A	50	100	0.99	0.02487
22:35457339:G:A	50	100	0.9	0.3215
22:35457364:A:G	50	100	0.98	0.07988
22:35457462:T:C	50	100	0.98	0.07988
22:35457465:G:T	50	98	0.93	0.09768
22:35457648:A:G	50	100	0.97	0.07916
22:35457691:T:A	50	100	0.98	0.07934
22:35457975:G:A	50	100	0.97	0.07898
22:35458147:C:T	50	92	0.81	0.08842
22:35459428:A:C	50	100	0.88	0.0285
22:35459610:T:C	50	98	0.89	0.167
22:35459835:G:A	50	96	0.91	0.2649
22:35460171:G:A	49	98	0.83	0.05247
22:35460677:G:A	50	96	0.9	0.2633
22:35460716:G:A	50	100	0.92	0.1518
22:35461067:G:A	50	98	0.89	0.2226
22:35461669:C:T	50	100	0.84	0.1058
22:35461866:C:T	50	96	0.64	0.01089
22:35461937:A:G	50	98	0.91	0.3851
22:35462064:A:G	50	94	0.88	0.2573
22:35463165:A:G	50	98	0.9	0.3824
22:35463494:C:T	22	81.8	0.67	0.06808
22:35463585:C:G	43	97.7	0.81	0.09168
22:35464570:G:T	50	94	0.85	0.2562
22:35465028:G:A	50	100	0.9	0.02342
22:35465215:T:A	50	98	0.88	0.3842
22:35465588:C:T	50	100	0.83	0.01797
22:35466070:A:G	50	98	0.8	0.1022
22:35466203:C:T	50	100	0.88	0.02088
22:35466254:G:A	50	92	0.78	0.3495
22:35466662:T:G	50	96	0.79	0.3201
22:35466905:G:A	50	100	0.7	0.1269
22:35467051:C:G	50	98	0.85	0.01344
22:35467126:T:C	50	100	0.69	0.02705
22:35467161:G:C	50	92	0.64	0.05229
22:35467824:G:A	50	96	0.89	0.03123
22:35469225:G:A	50	90	0.64	0.1852
22:35469851:C:T	50	98	0.84	0.09731
22:35470394:C:T	50	98	0.89	0.3653
22:35471405:C:G	50	98	0.87	0.224
22:35472399:G:A	50	100	0.92	0.1948
22:35472842:A:T	50	98	0.93	0.3183
22:35473192:C:T	50	100	0.93	0.2041
22:35473326:A:C	50	98	0.92	0.1038
22:35473664:T:G	50	100	0.93	0.1963
22:35473809:G:A	50	98	0.92	0.1102
22:35474667:T:A	46	87	0.86	0.1233
22:35474670:T:A	50	92	0.84	0.1685
22:35474673:T:A	50	98	0.91	0.1104
22:35474676:T:A	50	98	0.92	0.11
22:35475054:G:A	50	100	0.86	0.03341
22:35475239:A:G	50	96	0.88	0.209
22:35475660:G:A	50	100	0.95	0.10780000000000001
22:35475854:G:A	50	98	0.83	0.03177
22:35476346:G:A	50	100	0.95	0.1917
22:35476546:A:G	50	100	0.96	0.3597
22:35476784:G:A	50	100	0.95	0.1919
22:35476800:G:A	50	100	0.96	0.03268
22:35477018:C:G	50	100	0.96	0.03776
22:35477554:A:G	50	100	0.97	0.3751
22:35477739:C:T	50	96	0.83	0.01489
22:35478002:T:C	50	100	0.97	0.3744
22:35478296:T:G	50	100	0.97	0.3742
22:35478304:C:T	50	100	0.98	0.02723
22:35478971:C:G	50	100	0.83	0.01089
22:35479093:T:G	50	98	0.84	0.04139
22:35479534:G:A	50	100	0.98	0.1097
22:35479622:A:G	50	100	0.98	0.112
22:35480254:C:T	50	98	0.98	0.2115
22:35480592:A:G	50	100	0.98	0.1127
22:35480635:C:G	50	100	0.96	0.03686
22:35480653:T:A	50	98	0.98	0.2053
22:35480668:A:G	50	100	0.99	0.1046
22:35480895:C:T	49	100	0.98	0.1095
22:35481618:C:G	50	100	0.98	0.1275
22:35481733:C:A	50	100	0.97	0.1331
22:35482078:C:G	50	98	0.98	0.2148
22:35482774:A:G	50	100	0.96	0.124
22:35482817:A:G	50	100	0.96	0.1229
22:35483088:C:T	50	100	0.64	0.03667
22:35483180:C:A	49	100	0.94	0.01253
22:35483265:A:C	50	98	0.97	0.3477
22:35483594:G:A	50	98	0.96	0.1988
22:35483618:A:G	49	100	0.78	0.01325
22:35484616:G:A	50	98	0.97	0.3471
22:35484838:T:C	50	100	0.97	0.3524
22:35485152:T:C	50	100	0.97	0.3495
22:35485159:T:G	50	100	0.97	0.3495
22:35485268:A:G	50	100	0.96	0.01053
22:35485306:A:G	50	100	0.98	0.3673
22:35485344:A:G	50	100	0.97	0.3655
22:35485381:C:T	50	100	0.94	0.01162
22:35485488:T:C	50	100	0.97	0.3497
22:35485520:A:G	50	100	0.97	0.3499
22:35485586:C:A	50	100	0.96	0.2079
22:35485893:G:A	50	100	0.97	0.3491
22:35486048:C:T	50	100	0.91	0.2024
22:35486049:A:G	50	100	0.97	0.3682
22:35486547:T:C	50	100	0.98	0.3983
22:35486732:C:T	50	100	0.96	0.1086
22:35486820:C:T	50	100	0.95	0.2131
22:35487260:G:A	50	98	0.8	0.01253
22:35487266:C:T	50	100	0.96	0.1046
22:35487343:C:A	50	100	0.95	0.159
22:35487344:A:C	50	100	0.82	0.01452
22:35487363:C:T	50	100	0.92	0.01489
22:35487404:A:G	50	100	0.96	0.1046
22:35487745:C:T	50	100	0.96	0.1463
22:35487782:A:G	50	100	0.88	0.01634
22:35488039:C:T	50	100	0.95	0.1501
22:35488064:G:A	50	100	0.88	0.02814
22:35488161:G:A	50	88	0.71	0.1727
22:35488283:T:C	50	100	0.88	0.01961
22:35488289:C:T	50	100	0.98	0.01289
22:35489648:C:T	50	100	0.9	0.01126
22:35489805:C:T	50	100	0.86	0.01362
22:35489927:C:T	50	100	0.9	0.01126
22:35489948:C:T	50	100	0.9	0.01126
22:35490107:C:G	50	100	0.7	0.03885
22:35490133:C:A	50	100	0.93	0.3811
22:35490176:G:A	50	98	0.76	0.04412
22:35490198:C:G	50	98	0.93	0.1436
22:35490801:G:C	50	100	0.9	0.01107
22:35490875:C:T	50	100	0.9	0.01107
22:35490887:G:A	50	100	0.94	0.08533
22:35491016:A:G	50	100	0.92	0.3923
22:35491421:G:C	50	100	0.89	0.2111
22:35491487:T:C	50	100	0.88	0.0285
22:35491802:C:T	38	81.6	0.78	0.1924
22:35491901:G:A	31	80.6	0.72	0.4719
22:35492611:C:T	50	100	0.88	0.08351
22:35493577:T:C	50	98	0.74	0.01071
22:35494065:T:C	50	80	0.74	0.2614
22:35494354:C:T	50	100	0.84	0.05356
22:35494433:T:C	50	98	0.88	0.03014
22:35494595:A:G	50	98	0.9	0.03722
22:35495055:C:G	50	96	0.94	0.2004
22:35495148:T:C	50	100	0.95	0.3784
22:35495185:C:T	50	98	0.89	0.04811
22:35495201:G:A	50	100	0.88	0.0167
22:35495431:G:A	50	100	0.88	0.0167
22:35495821:G:A	50	100	1	0.0158
22:35495973:A:G	50	100	0.96	0.03032
22:35495985:A:G	50	96	0.95	0.3767
22:35495987:C:T	50	100	0.95	0.08224
22:35496155:G:A	50	96	0.88	0.04975
22:35496200:C:A	50	96	0.73	0.05428
22:35496204:C:A	50	92	0.9	0.4978
22:35496205:A:C	50	100	0.85	0.05192
22:35496230:C:T	50	98	0.95	0.1191
22:35496428:A:G	50	100	0.99	0.01471
22:35496753:T:C	50	100	0.95	0.1819
22:35497109:G:A	50	96	0.94	0.1845
22:35497170:T:C	50	100	0.96	0.03032
22:35497238:C:T	50	98	0.93	0.1142
22:35497367:C:T	50	100	0.97	0.03014
22:35497418:C:G	50	100	0.97	0.1314
22:35497489:A:G	50	100	1	0.07952
22:35497536:T:C	50	100	1	0.07952
22:35497544:A:C	50	100	1	0.0797
22:35497562:T:G	50	100	1	0.07952
22:35497605:A:G	50	100	1	0.07952
22:35497664:A:G	50	100	1	0.07952
22:35497725:G:T	50	100	1	0.0797
22:35497757:A:T	50	100	1	0.08007
22:35497994:C:T	50	98	0.76	0.02524
22:35498009:C:G	50	100	0.89	0.02378
22:35498300:C:G	50	100	0.98	0.08842
22:35498323:T:C	50	98	0.97	0.07916
22:35498401:A:G	50	100	0.99	0.07988
22:35498529:C:T	50	100	0.99	0.08025
22:35498543:G:T	50	100	0.95	0.04866
22:35498971:C:T	50	100	0.97	0.1207
22:35499270:G:A	50	100	0.96	0.1206
22:35499290:A:G	50	94	0.95	0.3771
22:35499336:G:A	50	100	0.88	0.01634
22:35499483:G:A	50	98	0.89	0.01144
22:35499538:G:A	50	100	1	0.01598
22:35499657:A:G	50	98	0.91	0.03014
22:35499952:A:T	50	100	0.81	0.01307
22:35500070:C:T	50	100	1	0.01543
22:35500132:A:G	50	100	1	0.0158
22:35500296:A:G	50	100	0.95	0.03903
22:35500297:C:T	50	100	0.95	0.04866
22:35500850:A:G	50	100	0.99	0.1013
22:35500879:T:C	48	97.9	0.96	0.1075
22:35500940:C:T	50	100	1	0.01543
22:35501018:G:A	50	100	0.99	0.1211
22:35501085:C:G	50	100	0.99	0.2099
22:35501186:G:A	50	100	0.99	0.2905
22:35501556:T:G	50	100	0.99	0.2099
22:35501617:G:T	49	100	0.99	0.2101
22:35501983:G:A	50	100	0.95	0.03903
22:35502033:T:C	50	100	0.99	0.2101
22:35502271:T:C	50	96	0.97	0.4134
22:35502300:C:T	50	100	0.99	0.2908
22:35502345:T:C	50	100	0.94	0.04847
22:35502346:A:T	50	100	0.93	0.04847
22:35502435:T:C	45	88.9	0.99	0.2101
22:35502646:G:C	50	100	0.99	0.2104
22:35502756:A:G	50	100	0.99	0.2104
22:35502773:G:A	50	100	0.97	0.1095
22:35503337:C:T	50	100	0.95	0.3811
22:35503429:C:T	50	100	0.99	0.2104
22:35503599:C:T	50	100	0.97	0.1093
22:35503632:T:C	50	100	0.94	0.03649
22:35503700:A:T	50	98	0.9	0.05047
22:35503890:G:A	50	100	0.99	0.2106
22:35503932:C:G	50	100	0.93	0.01906
22:35503944:T:C	50	100	0.89	0.01035
22:35504134:C:A	50	100	1	0.1215
22:35504146:T:C	50	98	0.96	0.3804
22:35504353:C:T	50	100	0.99	0.08025
22:35504421:A:G	50	100	1	0.2106
22:35504708:A:G	50	100	0.99	0.2108
22:35504946:A:G	50	100	0.99	0.2086
22:35505020:C:T	50	100	0.97	0.08079
22:35505114:C:T	50	100	0.93	0.01652
22:35505326:C:T	50	94	0.95	0.1885
22:35505379:A:T	50	98	0.9	0.05102
22:35505557:C:T	50	100	0.6	0.01543
22:35505755:T:G	50	100	0.83	0.01017
22:35505931:C:A	50	100	0.83	0.01888
22:35506037:A:C	49	100	0.9	0.03068
22:35506470:A:G	50	92	0.94	0.3384
22:35506500:G:A	50	100	0.83	0.01888
22:35506730:A:G	50	96	0.96	0.09205
22:35506888:G:A	50	98	0.91	0.02306
22:35507037:G:A	50	96	0.8	0.1068
22:35507105:T:C	50	90	0.96	0.3577
22:35507281:T:C	50	94	0.96	0.3074
22:35507667:G:C	50	100	0.83	0.01943
22:35507688:T:C	50	96	0.96	0.4779
22:35507784:G:C	50	96	0.96	0.4755
22:35507918:G:A	50	100	0.85	0.01779
22:35508014:T:G	50	100	0.85	0.01743
22:35508404:G:C	50	100	0.92	0.01924
22:35509020:G:T	50	96	0.97	0.4739
22:35509216:T:C	50	92	0.95	0.4913
22:35509434:T:G	50	100	0.95	0.03014
22:35509496:C:A	50	96	0.95	0.09477
22:35509497:T:C	50	94	0.95	0.4279
22:35509528:G:T	50	100	0.92	0.01906
22:35509538:G:T	50	96	0.96	0.09495
22:35510088:G:C	50	88	0.94	0.4303
22:35510090:G:C	50	96	0.83	0.06663
22:35510267:T:C	50	98	0.9	0.04829
22:35510388:T:C	50	100	0.9	0.03014
22:35510763:C:T	50	94	0.72	0.02015
22:35511031:C:T	50	100	0.71	0.0138
22:35511135:C:T	50	100	0.9	0.01126
22:35511205:T:C	50	96	0.95	0.358
22:35511820:T:G	50	100	0.91	0.01107
22:35511833:T:C	50	96	0.97	0.2878
22:35511847:T:C	50	96	0.9	0.03068
22:35512402:A:G	50	100	0.88	0.04503
22:35512432:C:G	50	100	0.73	0.01834
22:35512528:C:A	50	100	0.74	0.01089
22:35512881:T:A	50	96	0.94	0.3535
22:35513029:G:A	50	100	0.73	0.0187
22:35513452:T:G	50	92	0.87	0.09713
22:35513455:T:A	43	95.3	0.78	0.05356
22:35513457:T:A	47	100	0.84	0.01543
22:35513993:A:T	50	96	0.88	0.04194
22:35514912:G:A	50	98	0.9	0.04739
22:35515616:T:C	50	100	0.99	0.01071
22:35515967:G:A	49	100	0.93	0.05646
22:35516268:A:G	50	100	0.95	0.0345
22:35516422:T:C	50	96	0.94	0.4795
22:35516500:G:A	50	96	0.93	0.4668
22:35516505:A:G	50	100	0.9	0.03468
22:35516738:T:C	50	100	0.89	0.07044
22:35516740:C:A	50	100	0.89	0.06354
22:35516893:C:T	50	100	0.9	0.0768
22:35517559:A:G	50	96	0.92	0.3742
22:35517929:A:C	50	92	0.84	0.2195
22:35518443:C:A	50	96	0.8	0.1042
22:35518681:A:G	50	98	0.8	0.1133
22:35519173:A:G	50	100	0.81	0.03758
22:35519290:G:A	50	98	0.9	0.04975
22:35519341:T:C	50	96	0.82	0.4125
22:35519383:C:T	50	96	0.69	0.01997
22:35519424:T:C	50	100	0.89	0.04902
22:35519727:G:A	50	96	0.81	0.4788
22:35520029:C:T	50	100	0.77	0.02179
22:35520251:C:A	50	90	0.74	0.4127
22:35520307:G:A	50	100	0.81	0.05537
22:35520533:C:T	50	98	0.88	0.02179
22:35520598:A:C	50	96	0.73	0.1329
22:35520633:T:G	50	96	0.84	0.03504
22:35520662:C:T	50	98	0.88	0.02088
22:35520665:A:G	50	98	0.86	0.08279
22:35521262:C:A	50	96	0.85	0.4031
22:35521499:G:A	50	96	0.86	0.4054
22:35521603:G:A	50	100	0.9	0.03214
22:35521687:G:A	50	100	0.91	0.0394
22:35522223:T:C	50	96	0.85	0.1227
22:35522957:G:C	50	98	0.91	0.04103
22:35523344:C:A	50	100	0.95	0.1164
22:35523399:G:A	50	98	0.9	0.1643
22:35523542:C:T	50	98	0.89	0.3678
22:35523742:G:A	50	98	0.92	0.3914
22:35523743:T:C	50	98	0.93	0.01126
22:35523790:C:T	50	100	0.96	0.1345
22:35523884:G:A	50	100	0.93	0.03395
22:35524008:A:T	50	96	0.9	0.4094
22:35524087:C:T	50	100	0.96	0.09078
22:35524822:C:A	50	98	0.92	0.3931
22:35524849:C:G	50	98	0.94	0.378
22:35524990:G:C	50	100	0.96	0.1071
22:35525889:C:T	50	98	0.93	0.2057
22:35525934:T:G	50	98	0.95	0.1004
22:35526099:T:C	50	100	0.93	0.4759
22:35526557:A:G	50	100	0.95	0.425
22:35526607:T:A	50	100	0.96	0.09005
22:35526875:G:A	50	100	0.94	0.4239
22:35527058:G:A	50	96	0.93	0.4875
22:35527145:G:A	50	98	0.93	0.3751
22:35527198:G:T	50	100	0.88	0.01071
22:35527307:G:A	50	100	0.9	0.01489
22:35527362:C:T	50	98	0.92	0.3925
22:35527422:G:A	50	96	0.89	0.2996
22:35527804:G:A	50	100	0.96	0.01598
22:35527941:G:C	50	98	0.8	0.03794
22:35528068:G:T	50	94	0.78	0.4822
22:35528103:G:A	50	84	0.8	0.2905
22:35528209:C:A	50	90	0.85	0.2765
22:35528666:T:C	50	96	0.9	0.2032
22:35528824:A:G	50	100	0.89	0.1195
22:35528844:A:G	49	91.8	0.92	0.4586
22:35529353:T:G	50	100	0.94	0.0581
22:35529383:A:G	50	100	0.97	0.2184
22:35529553:G:T	50	100	0.98	0.2121
22:35529691:T:C	50	100	0.99	0.01344
22:35529699:G:A	50	100	0.74	0.02033
22:35529868:A:C	50	100	0.99	0.2121
22:35529949:G:A	50	100	0.99	0.2121
22:35530340:G:A	50	100	0.99	0.2122
22:35530420:C:G	50	100	0.99	0.2122
22:35530495:G:A	50	100	0.97	0.3025
22:35530726:C:T	50	100	0.82	0.0138
22:35530763:C:T	50	100	0.97	0.1389
22:35530921:A:G	50	100	0.96	0.3057
22:35531094:C:T	50	100	0.99	0.2117
22:35531134:C:T	50	100	0.99	0.2117
22:35531149:T:C	50	100	0.96	0.15310000000000001
22:35531261:T:C	50	100	0.99	0.2117
22:35531414:T:C	50	100	0.97	0.3034
22:35532321:C:T	50	100	0.98	0.2115
22:35532370:G:A	50	100	0.98	0.2115
22:35532554:C:T	50	100	0.97	0.065
22:35532745:G:A	50	100	0.97	0.3689
22:35532830:C:A	50	100	0.98	0.2113
22:35533257:G:C	50	100	0.99	0.01452
22:35533397:G:A	50	100	0.98	0.1387
22:35533476:T:C	50	98	0.96	0.1783
22:35533486:G:A	50	100	0.99	0.06554
22:35533728:T:C	49	100	0.96	0.02741
22:35533731:T:C	45	82.2	0.79	0.02487
22:35533819:G:A	49	100	0.95	0.02342
22:35533848:T:A	50	100	0.95	0.3159
22:35534684:C:G	50	100	0.98	0.1412
22:35535184:G:T	50	100	0.98	0.06245
22:35535270:G:T	50	100	0.97	0.1173
22:35535292:T:C	50	100	0.98	0.06264
22:35535952:C:T	50	100	0.91	0.02269
22:35535953:G:C	50	98	0.98	0.1412
22:35536228:C:T	50	100	1	0.01089
22:35536287:A:C	50	100	0.79	0.01961
22:35536375:G:A	50	100	0.98	0.06282
22:35536426:T:C	50	98	0.99	0.4041
22:35536672:T:C	50	100	1	0.01089
22:35537531:C:T	50	100	0.98	0.2075
22:35537756:C:T	50	100	0.97	0.2769
22:35538024:C:A	50	96	0.98	0.4103
22:35538266:C:T	50	100	0.98	0.2279
22:35538398:C:T	50	100	0.98	0.1275
22:35538476:G:A	50	98	0.9	0.0216
22:35538543:T:C	50	100	0.98	0.1837
22:35538567:A:G	50	96	0.97	0.2658
22:35538757:G:A	50	100	0.96	0.0276
22:35538856:C:A	50	100	0.9	0.02052
22:35539428:G:A	50	100	0.97	0.3617
22:35539861:C:G	50	100	0.93	0.04884
22:35539943:G:A	50	100	0.85	0.01053
22:35539980:C:T	50	100	0.84	0.01398
22:35540138:G:A	50	100	0.98	0.4029
22:35540221:A:G	49	100	0.88	0.01271
22:35540343:G:A	50	98	0.97	0.0276
22:35540363:G:T	50	96	0.97	0.0276
22:35540821:C:A	50	98	0.94	0.1935
22:35541304:C:T	50	100	0.97	0.199
22:35541377:G:A	50	100	0.98	0.1309
22:35541521:G:A	50	100	0.98	0.4739
22:35541960:G:C	50	100	0.96	0.02614
22:35542129:A:C	50	100	0.98	0.1193
22:35542203:A:G	50	100	0.97	0.3204
22:35542334:G:T	50	100	0.97	0.3391
22:35542416:T:C	50	100	0.93	0.01271
22:35542510:A:G	50	100	0.97	0.2827
22:35542592:A:G	50	100	0.95	0.01071
22:35542889:C:T	50	100	0.98	0.1187
22:35543189:G:A	50	100	0.92	0.02033
22:35543322:C:T	50	98	0.95	0.2856
22:35543356:C:T	50	100	0.98	0.1227
22:35543744:T:G	50	100	1	0.01071
22:35543813:C:A	50	96	0.95	0.307
22:35543818:A:T	50	96	0.94	0.307
22:35543820:T:A	50	96	0.95	0.307
22:35543822:T:C	50	96	0.95	0.3072
22:35543888:C:T	49	100	0.9	0.01616
22:35544384:T:C	50	100	1	0.01071
22:35544426:G:A	50	100	0.96	0.03849
22:35545169:C:T	50	100	0.96	0.0345
22:35545197:G:C	50	98	0.96	0.2106
22:35545251:C:T	50	100	0.98	0.01344
22:35545484:C:A	50	98	0.97	0.2113
22:35545558:T:G	50	98	0.96	0.2758
22:35545643:C:T	50	100	0.96	0.01688
22:35545857:G:A	50	100	0.98	0.01507
22:35545897:C:T	50	100	0.98	0.1592
22:35545973:G:A	50	100	0.97	0.4486
22:35546002:T:A	50	100	0.98	0.2732
22:35546270:G:A	50	100	0.98	0.06209
22:35546392:C:T	50	100	0.99	0.01743
22:35546500:G:A	50	100	0.97	0.02941
22:35546566:C:A	50	100	1	0.01761
22:35546589:G:A	50	100	1	0.01743
22:35547446:G:A	50	100	1	0.01707
22:35547509:G:T	50	100	1	0.01416
22:35547675:C:T	50	100	0.98	0.061
22:35547707:C:T	50	100	0.9	0.04194
22:35547761:T:C	50	100	0.98	0.4228
22:35547843:T:A	50	98	0.99	0.2137
22:35547937:T:C	50	98	0.98	0.2676
22:35547967:A:G	50	100	0.99	0.2447
22:35548686:C:G	50	100	1	0.0207
22:35548727:G:A	50	100	0.99	0.159
22:35548743:G:A	50	100	1	0.01725
22:35548773:T:C	50	100	1	0.01725
22:35548920:A:G	50	98	0.98	0.03304
22:35548929:G:A	50	100	1	0.01743
22:35548990:A:G	50	100	0.97	0.02941
22:35549095:C:T	50	100	0.99	0.159
22:35549103:C:A	50	100	1	0.01707
22:35549656:T:G	50	98	0.99	0.2883
22:35549998:T:C	50	100	0.99	0.2271
22:35550050:C:T	50	100	1	0.01707
22:35550436:A:G	50	100	1	0.01707
22:35550617:G:A	50	100	0.97	0.01852
22:35550703:C:A	50	100	0.98	0.2449
22:35550816:T:C	50	100	1	0.01725
22:35551015:T:G	50	100	1	0.01725
22:35551023:C:G	50	100	0.89	0.01797
22:35551476:C:T	50	100	1	0.01471
22:35551538:C:A	50	100	0.98	0.06082
22:35552073:G:A	50	100	0.79	0.01398
22:35552218:G:C	50	100	0.99	0.4346
22:35552246:T:G	50	98	0.99	0.4753
22:35552388:C:T	50	100	0.99	0.3923
22:35552471:G:A	50	100	0.92	0.02324
22:35552508:G:C	50	96	0.99	0.4751
22:35552950:G:A	50	100	0.98	0.06064
22:35553287:A:G	50	98	0.98	0.467
22:35553574:G:A	50	98	0.93	0.02251
22:35553889:A:G	50	98	0.89	0.02088
22:35553916:G:A	50	100	0.98	0.02251
22:35554101:G:A	50	98	0.98	0.4428
22:35554178:A:G	50	98	0.99	0.1877
22:35554291:C:T	50	100	0.98	0.01235
22:35554601:G:A	50	100	0.98	0.3489
22:35554805:C:T	50	98	0.98	0.2311
22:35555019:T:C	50	100	0.97	0.07988
22:35555066:A:G	50	100	0.99	0.02887
22:35555226:T:C	50	98	0.98	0.4274
22:35555829:A:G	50	96	0.98	0.1104
22:35556188:G:C	50	100	0.99	0.02941
22:35556271:C:G	50	100	1	0.02596
22:35556275:G:A	50	100	0.97	0.0797
22:35556467:G:A	50	100	0.99	0.02959
22:35556556:A:C	50	98	0.99	0.1879
22:35556943:C:T	50	100	0.96	0.08878
22:35556947:C:A	50	100	0.97	0.01017
22:35557278:C:T	50	100	0.96	0.01216
22:35558116:A:T	50	100	0.88	0.02015
22:35558199:A:C	50	96	0.92	0.1924
22:35558778:C:T	50	100	0.9	0.08424
22:35559256:C:T	50	94	0.91	0.3125
22:35559321:G:A	50	96	0.9	0.203
22:35559335:A:G	50	98	0.94	0.4099
22:35559648:A:T	50	98	0.97	0.0728
22:35559734:C:T	50	98	0.99	0.01725
22:35559851:T:A	50	96	0.94	0.3911
22:35560057:G:A	50	94	0.91	0.4198
22:35560149:C:T	50	98	0.99	0.02378
22:35560352:G:A	50	100	0.97	0.061
22:35560716:A:G	50	100	0.98	0.01725
22:35561113:C:T	50	100	0.97	0.08678
22:35561223:G:T	50	96	0.96	0.03395
22:35561395:C:T	50	94	0.95	0.447
22:35561441:A:T	50	100	1	0.0256
22:35561740:C:T	50	98	0.94	0.1529
22:35561873:C:T	50	100	1	0.02524
22:35562079:G:C	50	98	0.84	0.03468
22:35562505:C:T	50	100	0.99	0.05265
22:35562991:C:A	50	100	0.79	0.01961
22:35563023:C:T	50	96	0.94	0.4448
22:35563038:G:A	50	96	0.94	0.4455
22:35563075:C:T	50	100	1	0.02524
22:35563195:G:A	50	92	0.94	0.4459
22:35563697:T:G	50	100	1	0.02651
22:35564238:T:C	50	100	0.93	0.4346
22:35564308:C:A	50	100	0.94	0.02832
22:35564313:C:G	50	100	0.94	0.04303
22:35564348:C:T	50	100	0.94	0.02505
22:35564588:T:C	50	100	0.94	0.04503
22:35564677:G:T	50	100	0.87	0.01743
22:35565234:C:T	50	100	0.96	0.04557
22:35565283:G:A	50	100	0.78	0.01924
22:35565314:T:A	50	100	0.94	0.04611
22:35565366:T:C	50	100	0.85	0.01216
22:35565721:C:G	50	98	0.97	0.04757
22:35565820:G:A	50	100	0.96	0.02596
22:35565923:C:T	50	100	0.9	0.06609
22:35566013:A:G	50	100	0.91	0.1127
22:35566019:C:T	50	100	0.91	0.06954
22:35566046:G:A	50	100	0.64	0.01216
22:35566222:G:A	50	100	0.96	0.0443
22:35566274:C:T	50	100	0.97	0.04611
22:35566372:C:T	50	100	0.99	0.0354
22:35566454:G:A	50	100	0.97	0.04448
22:35566527:T:G	50	100	0.96	0.1458
22:35566539:A:G	50	100	0.96	0.1456
22:35566593:A:G	50	100	0.96	0.1462
22:35566630:G:A	50	98	0.95	0.1458
22:35566672:A:G	50	98	0.96	0.1458
22:35566825:C:T	50	100	0.96	0.04139
22:35566841:A:G	50	100	0.99	0.04611
22:35567292:C:T	50	100	0.99	0.04611
22:35567386:C:G	50	100	0.99	0.04593
22:35567397:G:A	50	98	0.95	0.06191
22:35568005:G:A	50	100	0.97	0.2366
22:35568111:C:G	50	100	0.97	0.2349
22:35568363:C:T	50	100	0.98	0.0354
22:35568364:G:A	50	100	0.97	0.02451
22:35568675:C:T	50	100	0.96	0.4395
22:35568799:C:A	50	100	0.96	0.03359
22:35569030:A:G	50	100	0.98	0.2146
22:35569415:G:A	50	100	0.96	0.02651
22:35569763:A:G	50	100	0.96	0.04139
22:35569906:A:G	50	100	0.93	0.06845
22:35570113:C:T	50	100	0.96	0.1589
22:35570772:C:T	50	100	1	0.03413
22:35570817:C:T	50	100	0.98	0.1449
22:35571036:C:T	50	100	0.99	0.01434
22:35571231:C:G	50	100	0.84	0.03504
22:35571415:A:C	50	100	0.95	0.06845
22:35571438:C:T	50	100	0.99	0.03577
22:35571771:G:A	50	100	0.89	0.02179
22:35571789:A:T	50	100	1	0.1296
22:35572173:A:G	50	100	0.97	0.2629
22:35572247:G:C	50	100	0.96	0.4094
22:35572324:T:C	50	98	0.97	0.04158
22:35572518:G:A	50	100	0.95	0.09441
22:35572579:G:A	50	100	0.99	0.01253
22:35572890:C:T	50	100	1	0.03922
22:35573396:T:A	50	96	0.97	0.4112
22:35573504:A:C	50	100	0.98	0.06427
22:35573731:G:C	50	100	1	0.03922
22:35573750:G:A	50	100	0.96	0.02614
22:35574030:C:T	50	100	0.99	0.03613
22:35574157:G:A	50	100	0.98	0.4575
22:35574262:A:T	50	100	0.98	0.4575
22:35574507:G:A	50	100	0.98	0.4223
22:35574780:T:C	50	100	0.98	0.2304
22:35575097:C:A	50	100	1	0.03903
22:35575162:G:A	50	100	0.98	0.3949
22:35575731:T:G	50	100	0.98	0.1757
22:35575797:C:T	50	100	0.97	0.01652
22:35575809:C:T	50	100	0.98	0.2326
22:35575834:A:G	49	100	0.98	0.1356
22:35576079:A:G	50	100	1	0.07879
22:35576145:T:C	50	100	1	0.09223
22:35576257:G:A	50	100	0.92	0.1031
22:35576732:C:T	50	100	0.99	0.3573
22:35577379:T:C	50	100	0.99	0.1233
22:35577532:C:T	50	100	0.96	0.02614
22:35577536:T:C	50	100	0.99	0.1518
22:35578245:A:C	48	100	0.99	0.3943
22:35578392:C:A	46	100	0.97	0.09985
22:35578517:G:C	50	100	1	0.09332
22:35578656:G:A	50	100	0.97	0.061
22:35578894:T:G	50	98	0.99	0.3747
22:35579086:C:G	50	100	1	0.09132
22:35579167:T:G	50	100	1	0.0158
22:35579169:C:G	50	100	0.98	0.2344
22:35579326:C:T	50	100	0.96	0.01634
22:35579370:C:T	50	100	1	0.0158
22:35579384:G:A	50	100	0.99	0.1233
22:35579438:C:T	50	100	0.91	0.02905
22:35579745:T:C	50	100	1	0.0915
22:35579929:G:A	50	100	0.92	0.02832
22:35579953:G:C	50	100	0.99	0.1229
22:35580124:G:A	50	100	0.99	0.1708
22:35580144:C:A	50	100	0.92	0.1017
22:35580479:A:G	50	100	1	0.01961
22:35580525:A:G	50	100	0.99	0.1552
22:35581111:C:T	50	98	0.99	0.3362
22:35581288:C:T	50	100	1	0.01253
22:35581373:A:G	50	100	1	0.01979
22:35581383:T:G	50	100	1	0.01979
22:35581394:A:G	50	100	1	0.01979
22:35581499:T:C	50	100	1	0.01979
22:35581804:C:T	50	100	1	0.01979
22:35582141:T:C	50	100	1	0.01961
22:35582197:T:C	50	100	1	0.01961
22:35582305:T:G	50	100	1	0.02106
22:35582320:T:C	50	100	0.99	0.02106
22:35582385:A:T	50	100	0.99	0.02106
22:35582553:C:A	50	100	0.99	0.1233
22:35582568:G:A	50	100	0.99	0.3747
22:35582681:A:G	50	100	0.98	0.02088
22:35582717:C:G	50	100	1	0.114
22:35582779:G:A	50	100	0.98	0.2473
22:35582784:A:G	50	100	0.98	0.02088
22:35583386:T:C	50	100	0.96	0.02088
22:35583441:C:T	50	100	0.99	0.1224
22:35583785:G:C	50	100	0.94	0.02433
22:35583810:T:C	50	98	0.97	0.1445
22:35583921:C:A	50	100	0.97	0.1443
22:35584013:A:G	50	100	0.97	0.2524
22:35584058:G:A	50	100	0.97	0.1442
22:35584126:G:A	50	100	0.97	0.4902
22:35584443:T:C	50	100	0.85	0.02088
22:35584663:A:G	50	100	0.94	0.02741
22:35585046:G:A	50	96	0.97	0.0158
22:35585400:C:T	50	96	0.89	0.2958
22:35585482:C:A	50	100	0.94	0.0276
22:35585620:C:T	50	100	0.83	0.02487
22:35585700:G:C	50	100	0.85	0.0354
22:35585935:T:C	49	98	0.94	0.2792
22:35585944:C:G	49	98	0.92	0.1656
22:35586398:G:C	50	100	0.96	0.2584
22:35586625:G:A	50	100	0.96	0.2584
22:35586723:T:C	50	100	0.84	0.03704
22:35586753:G:A	50	100	0.93	0.14
22:35586999:G:A	50	100	0.93	0.1385
22:35587130:C:A	50	100	0.95	0.2732
22:35587195:C:A	50	98	0.95	0.1142
22:35587276:C:G	50	100	0.95	0.2781
22:35587385:T:C	50	100	0.94	0.2832
22:35587431:C:A	50	100	0.99	0.04248
22:35587436:A:T	50	100	0.83	0.01779
22:35587613:C:T	50	100	0.98	0.04267
22:35587948:C:T	50	100	0.95	0.02741
22:35587972:C:T	50	100	0.82	0.02052
22:35588003:A:G	50	100	0.92	0.1489
22:35588338:G:A	50	100	0.94	0.2093
22:35588605:T:C	50	100	0.99	0.01688
22:35588728:G:A	50	100	0.98	0.02106
22:35588793:C:T	50	100	0.96	0.1567
22:35589027:C:T	50	98	0.91	0.2914
22:35589118:A:G	50	100	0.91	0.06518
22:35589799:G:A	50	100	0.87	0.01634
22:35589834:A:T	50	100	0.85	0.05247
22:35590043:C:A	49	100	0.92	0.1093
22:35590485:C:A	50	100	0.8	0.01616
22:35590575:A:G	50	100	0.86	0.01452
22:35590590:C:A	50	100	0.9	0.0187
22:35590762:G:A	50	100	0.87	0.0158
22:35591023:C:T	50	96	0.88	0.2331
22:35591385:T:A	50	100	0.86	0.1492
22:35592023:A:C	50	100	0.8	0.02288
22:35592612:G:C	50	100	0.84	0.02106
22:35592688:C:T	50	100	0.89	0.0207
22:35592894:G:A	50	100	0.81	0.01598
22:35592956:A:G	50	100	0.87	0.03086
22:35593163:T:C	50	100	0.85	0.01362
22:35593209:T:G	49	91.8	0.93	0.2653
22:35593221:G:A	50	98	0.91	0.3424
22:35593716:G:C	49	100	0.91	0.01816
22:35594140:T:C	50	100	0.93	0.4808
22:35594276:T:C	50	100	0.92	0.03086
22:35594449:C:T	50	100	0.92	0.02179
22:35594606:C:T	50	100	0.98	0.04121
22:35594683:A:T	50	100	0.92	0.08261
22:35594811:T:C	50	100	0.92	0.0236
22:35595005:T:C	50	100	0.89	0.05138
22:35595388:T:C	50	100	0.95	0.03123
22:35595391:C:T	50	100	0.94	0.02197
22:35595534:G:C	50	100	0.95	0.03141
22:35595572:A:G	50	100	0.94	0.04012
22:35595659:T:C	50	100	0.87	0.05192
22:35595719:C:A	50	100	0.95	0.03159
22:35595801:C:T	50	100	0.88	0.05211
22:35595857:G:A	50	100	0.95	0.03159
22:35595894:G:C	50	100	0.96	0.266
22:35596093:G:C	50	100	0.95	0.03177
22:35596316:A:G	50	100	0.96	0.08787
22:35596557:A:C	50	100	0.97	0.4746
22:35596660:G:A	50	96	0.97	0.4842
22:35596798:T:G	49	98	0.93	0.0541
22:35596801:G:C	50	98	0.93	0.05392
22:35597103:T:C	50	100	0.97	0.3691
22:35597162:G:A	50	100	0.96	0.1024
22:35597526:C:T	50	100	0.97	0.1029
22:35597536:A:G	49	100	0.97	0.4326
22:35597552:A:G	50	100	0.94	0.03395
22:35597736:C:A	50	100	0.98	0.4247
22:35597751:G:A	50	100	0.99	0.05138
22:35597968:A:T	50	100	0.96	0.063
22:35598064:C:A	50	100	0.97	0.3326
22:35598196:G:A	50	100	0.93	0.03958
22:35598236:A:G	50	100	0.99	0.2683
22:35598276:G:C	50	100	0.99	0.02887
22:35598326:C:G	50	100	0.99	0.278
22:35598330:A:G	50	100	0.99	0.2665
22:35598345:C:T	50	100	1	0.06137
22:35598991:C:A	50	100	0.99	0.451
22:35599003:A:G	50	100	0.99	0.4719
22:35599103:C:T	49	100	0.99	0.3243
22:35599163:G:A	50	100	0.99	0.02088
22:35599267:C:G	50	100	0.99	0.02052
22:35599444:C:G	50	100	1	0.02106
22:35599828:T:C	50	100	0.99	0.05973
22:35600251:T:A	50	98	0.99	0.3833
22:35600380:C:T	50	100	1	0.02832
22:35600404:C:T	50	100	1	0.05991
22:35600568:G:T	50	100	0.98	0.06754
22:35600629:C:A	50	98	0.99	0.4798
22:35601153:T:A	50	100	0.99	0.4793
22:35601192:T:A	50	100	0.99	0.06699
22:35601229:G:A	50	100	0.99	0.06754
22:35601340:G:A	50	100	0.99	0.4793
22:35601454:G:A	50	100	0.99	0.06718
22:35601464:T:C	50	100	0.99	0.05955
22:35601681:T:C	50	100	0.99	0.02923
22:35601924:T:C	50	100	0.99	0.06718
22:35602491:T:C	50	100	0.99	0.06245
22:35602662:C:T	50	100	0.98	0.05973
22:35602753:T:C	50	100	1	0.05156
22:35602877:T:C	50	100	1	0.4116
22:35603060:C:T	50	100	0.99	0.08878
22:35603891:A:G	50	100	1	0.3148
22:35604500:A:G	50	100	0.99	0.3155
22:35604664:G:T	50	100	0.99	0.02142
22:35604684:G:T	50	100	0.99	0.06481
22:35604850:A:G	50	100	1	0.315
22:35605115:T:C	50	100	1	0.3384
22:35605211:T:C	50	100	1	0.315
22:35605295:C:T	50	100	0.98	0.02923
22:35605476:G:A	50	98	0.98	0.07008
22:35605478:C:A	50	100	0.99	0.08769
22:35605522:T:C	50	100	0.99	0.3804
22:35605636:C:T	50	100	1	0.01017
22:35605813:G:A	50	98	0.99	0.4808
22:35606289:C:G	50	100	1	0.06173
22:35606373:T:C	50	98	0.98	0.4236
22:35607006:T:C	50	98	0.98	0.06463
22:35607713:G:A	50	100	0.96	0.06155
22:35607892:A:C	50	100	0.99	0.4935
22:35608824:A:G	50	100	0.96	0.06118
22:35608944:C:G	50	100	0.97	0.06118
22:35609081:G:A	50	100	1	0.03105
22:35609160:C:T	50	100	0.97	0.02215
22:35609289:G:A	50	100	1	0.03105
22:35609305:G:A	50	100	1	0.01543
22:35609363:C:T	50	100	0.99	0.06209
22:35609961:G:C	50	100	0.98	0.4475
22:35610061:C:G	50	100	1	0.0935
22:35610275:C:T	50	100	0.99	0.2861
22:35610349:A:G	50	100	0.99	0.2863
22:35610571:T:C	50	100	1	0.09368
22:35610685:G:A	50	100	0.99	0.2861
22:35610998:G:A	50	100	0.99	0.4742
22:35611028:C:T	50	100	0.99	0.4942
22:35611374:G:A	50	98	0.91	0.2593
22:35611417:C:A	50	100	0.98	0.04267
22:35611756:C:A	50	100	1	0.03105
22:35611829:A:G	50	88	0.97	0.3081
22:35611840:T:C	50	100	0.99	0.287
22:35612046:G:A	50	100	0.98	0.04248
22:35612395:T:C	50	100	0.99	0.2865
22:35612480:C:T	50	100	0.96	0.06245
22:35612577:C:T	50	100	0.96	0.06245
22:35612648:A:C	50	100	0.99	0.2863
22:35613176:C:T	50	100	1	0.02814
22:35613184:A:C	50	100	0.99	0.2878
22:35613310:C:G	50	100	1	0.09332
22:35613740:T:C	50	100	1	0.2876
22:35613957:C:T	50	100	1	0.09368
22:35614155:A:G	50	100	0.98	0.04267
22:35614916:C:G	50	100	1	0.01289
22:35615082:G:T	50	100	0.99	0.287
22:35615101:G:A	50	96	0.7	0.01017
22:35615228:C:T	50	100	1	0.09041
22:35615433:G:A	50	100	0.99	0.2896
22:35615650:G:A	50	100	1	0.03341
22:35615712:G:A	50	100	0.99	0.2872
22:35615745:T:C	50	100	0.99	0.2879
22:35615750:T:A	50	100	0.99	0.2876
22:35615875:T:C	50	100	0.99	0.2872
22:35615982:C:A	50	100	0.99	0.4924
22:35615995:T:C	50	100	0.99	0.2872
22:35616000:G:A	50	100	0.99	0.2872
22:35616209:C:A	50	100	1	0.02796
22:35616659:C:T	50	100	0.94	0.02179
22:35616674:T:C	50	100	0.98	0.2879
22:35616817:C:G	50	100	0.99	0.4913
22:35616869:C:T	50	100	0.98	0.04285
22:35618215:A:G	50	98	0.97	0.1654
22:35618506:T:C	50	98	0.85	0.01289
22:35618807:C:T	49	100	0.95	0.02179
22:35618852:C:T	50	100	0.89	0.02469
22:35619546:G:C	50	100	0.97	0.09804
22:35619784:C:T	50	100	0.84	0.03195
22:35620101:T:C	50	100	1	0.03667
22:35620425:T:C	50	98	0.98	0.1654
22:35620635:T:C	50	100	0.98	0.278
22:35620999:C:G	50	100	0.97	0.04267
22:35621179:T:G	50	100	1	0.03431
22:35621227:A:C	50	100	1	0.02651
22:35622395:A:G	50	100	0.98	0.3076
22:35622708:C:T	49	100	1	0.01743
22:35622722:C:G	50	100	1	0.01543
22:35623258:C:G	50	98	0.87	0.02215
22:35623990:A:G	49	100	0.98	0.2979
22:35624356:C:T	50	100	0.98	0.3635
22:35624646:G:A	50	100	1	0.01507
22:35626057:A:C	50	100	0.96	0.04321
22:35626068:A:C	50	100	0.95	0.04339
22:35626614:C:T	50	100	0.98	0.2976
22:35626655:T:C	50	98	0.95	0.185
22:35627059:T:C	50	100	0.98	0.2968
22:35627113:T:C	50	100	0.98	0.297
22:35627189:G:C	50	100	0.95	0.06609
22:35627329:G:A	50	100	0.86	0.07643
22:35627393:C:G	49	95.9	0.97	0.4544
22:35628399:A:G	46	100	0.93	0.0659
22:35628403:G:A	32	93.8	0.71	0.01216
22:35628407:G:A	33	90.9	0.83	0.08932
22:35628924:G:C	50	100	0.94	0.4818
22:35630134:C:A	50	100	1	0.01688
22:35630152:A:T	50	100	0.96	0.01344
22:35630411:T:A	50	100	0.95	0.4962
22:35630545:A:G	50	100	0.91	0.06627
22:35630573:A:G	50	98	0.96	0.0797
22:35630832:G:C	50	100	1	0.01035
22:35630879:C:T	50	100	1	0.03177
22:35630936:G:T	50	98	0.97	0.07498
22:35631015:C:T	50	100	1	0.01834
22:35631194:G:A	50	100	0.9	0.03631
22:35631656:G:A	50	100	1	0.01089
22:35632089:G:A	49	100	1	0.01071
22:35632124:A:T	50	100	0.99	0.08479
22:35632338:C:A	50	100	1	0.01071
22:35632374:G:A	50	100	0.99	0.03631
22:35632484:G:C	49	100	0.97	0.2912
22:35632593:C:T	49	100	0.99	0.02015
22:35632712:G:A	49	100	0.95	0.0532
22:35632742:G:A	50	100	1	0.01471
22:35633366:G:A	50	100	0.94	0.05356
22:35633492:G:C	50	100	1	0.02596
22:35633524:C:T	49	100	1	0.06318
22:35633540:G:T	50	100	0.94	0.04503
22:35633621:G:C	50	100	1	0.09005
22:35633761:A:G	50	100	1	0.09023
22:35633831:G:A	50	98	0.89	0.09677
22:35633833:A:G	50	100	1	0.09005
22:35634072:G:A	50	100	0.99	0.02124
22:35634118:G:A	50	100	1	0.09005
22:35634237:T:C	50	100	1	0.02015
22:35634533:A:C	50	100	1	0.01779
22:35634636:C:T	50	98	0.91	0.2253
22:35634653:C:T	50	100	0.99	0.2475
22:35635441:G:A	50	100	1	0.01489
22:35636178:G:A	50	100	0.98	0.1089
22:35636411:T:A	50	100	1	0.09459
22:35636520:C:G	50	100	1	0.09205
22:35636521:G:T	50	100	1	0.01053
22:35636683:G:A	50	100	1	0.09459
22:35636684:T:C	49	100	0.99	0.01216
22:35636822:A:G	50	100	1	0.02142
22:35636924:G:C	50	100	0.94	0.2725
22:35637059:G:A	50	100	0.98	0.4744
22:35637262:A:G	50	100	1	0.1592
22:35637294:A:G	50	100	1	0.1592
22:35637447:T:C	50	98	0.98	0.4846
22:35637494:C:A	50	100	1	0.04412
22:35637738:C:T	50	100	1	0.02142
22:35637810:T:C	50	100	1	0.04085
22:35638018:T:C	50	100	0.99	0.1968
22:35638299:T:A	50	100	0.96	0.04121
22:35638396:C:G	50	98	0.98	0.4956
22:35638456:G:A	50	100	1	0.02015
22:35638771:G:A	50	98	0.98	0.4793
22:35638936:T:C	50	98	0.98	0.4452
22:35638982:C:T	50	100	0.96	0.114
22:35639454:G:A	50	100	1	0.02106
22:35639720:A:C	50	100	0.99	0.01235
22:35639774:T:C	50	98	0.98	0.3591
22:35640082:C:T	50	100	0.99	0.02106
22:35640166:G:A	50	98	0.98	0.4677
22:35640194:C:T	50	100	0.99	0.02088
22:35640326:G:A	50	100	0.97	0.0207
22:35640841:G:A	50	98	0.99	0.06155
22:35641023:C:T	50	100	0.99	0.02088
22:35641031:C:T	50	100	0.96	0.4495
22:35641334:T:C	50	100	1	0.04031
22:35641991:G:A	50	100	0.99	0.01834
22:35642029:C:T	50	94	0.94	0.443
22:35642118:G:C	50	98	0.93	0.276
22:35642167:A:G	50	100	0.9	0.0345
22:35642220:A:G	50	100	0.92	0.03304
22:35642239:G:A	50	98	0.93	0.2251
22:35642520:C:T	50	100	0.98	0.1354
22:35642653:C:A	50	100	0.98	0.1002
22:35642951:C:T	50	100	0.98	0.2647
22:35642991:G:A	50	100	0.9	0.01362
22:35643011:A:G	50	100	0.97	0.1518
22:35643111:G:A	50	100	0.99	0.2456
22:35643163:A:G	50	100	0.84	0.01943
22:35643227:G:A	50	100	0.99	0.1293
22:35643460:G:A	50	100	0.99	0.1245
22:35643572:C:A	50	100	0.99	0.2507
22:35643622:C:G	50	100	1	0.02741
22:35643709:C:T	50	100	0.9	0.01107
22:35643737:C:T	50	100	1	0.02741
22:35643818:G:A	50	100	0.98	0.2538
22:35644067:G:A	50	100	0.99	0.02451
22:35644117:C:A	50	100	0.97	0.09241
22:35644363:A:G	50	100	0.98	0.1291
22:35644407:T:A	50	100	0.98	0.1291
22:35644636:C:T	50	100	0.95	0.01743
22:35644706:C:T	50	98	0.99	0.1156
22:35644738:G:A	50	100	0.98	0.1291
22:35644766:C:G	50	98	0.98	0.1019
22:35644846:T:G	50	98	0.99	0.2449
22:35644865:C:T	50	98	0.95	0.03958
22:35644866:G:A	50	100	0.97	0.09659
22:35644904:G:T	50	96	0.99	0.2449
22:35644994:A:G	50	100	1	0.02415
22:35645236:A:G	50	96	0.98	0.2315
22:35645283:G:A	50	96	0.99	0.1229
22:35645330:C:A	50	100	0.98	0.04176
22:35645515:C:T	50	96	0.99	0.1233
22:35645603:A:G	50	96	0.99	0.2455
22:35645805:T:C	50	100	0.99	0.02451
22:35645994:C:T	50	100	0.98	0.01688
22:35646254:T:G	49	98	0.63	0.02415
22:35646522:G:A	50	100	0.92	0.01688
22:35646635:G:A	50	98	0.98	0.1013
22:35646939:C:T	50	98	0.91	0.3081
22:35647154:G:A	50	98	0.99	0.2409
22:35647391:G:T	50	100	0.97	0.03831
22:35647540:G:C	50	100	0.98	0.1142
22:35648305:G:T	50	100	0.7	0.01598
22:35648663:C:T	50	100	0.87	0.0581
22:35649086:T:A	50	100	0.89	0.04847
22:35649149:G:A	50	100	0.86	0.01071
22:35649432:G:A	50	100	0.92	0.04866
22:35649464:G:A	50	100	0.92	0.04866
22:35649765:G:C	50	96	0.87	0.01017
22:35650064:G:A	50	100	0.98	0.0276
22:35650304:G:A	50	98	0.97	0.04993
22:35650800:C:T	50	98	0.98	0.07879
22:35650877:C:A	50	100	0.98	0.02869
22:35650945:A:T	50	96	0.92	0.4377
22:35650953:A:T	50	98	0.97	0.05229
22:35651483:G:A	50	100	0.97	0.05301
22:35651666:C:T	50	100	0.98	0.03776
22:35651667:G:A	50	100	0.98	0.02887
22:35652195:T:G	50	100	0.98	0.08152
22:35652212:G:T	50	100	0.97	0.05301
22:35652319:T:A	50	98	0.78	0.1158
22:35652332:T:G	50	98	0.82	0.05937
22:35652352:G:A	50	98	0.98	0.04884
22:35652435:C:T	50	100	0.97	0.05773
22:35653124:G:A	50	98	0.97	0.05792
22:35653255:G:T	50	98	0.98	0.04902
22:35653754:A:G	50	98	0.98	0.04975
22:35653884:T:C	50	100	0.84	0.01307
22:35654087:A:G	50	100	1	0.0118
22:35654269:C:A	50	98	1	0.08115
22:35654353:C:T	50	98	0.99	0.05211
22:35654542:A:C	50	82	0.66	0.1572
22:35654544:A:C	49	95.9	0.74	0.05084
22:35654585:C:T	50	100	0.98	0.02687
22:35654917:T:C	50	98	0.99	0.08115
22:35654958:G:C	50	100	0.97	0.05211
22:35655145:C:T	50	98	0.99	0.08115
22:35655178:G:T	50	100	0.98	0.02887
22:35656274:G:A	50	98	0.99	0.08043
22:35657023:C:T	50	98	0.99	0.08097
22:35657148:T:C	50	98	0.99	0.08097
22:35657188:G:C	50	98	0.99	0.08097
22:35657234:A:G	50	98	0.99	0.08097
22:35657275:C:T	50	98	0.99	0.05211
22:35657285:C:T	50	98	0.99	0.08097
22:35657295:C:T	50	100	0.97	0.05211
22:35657345:C:T	50	98	0.99	0.08097
22:35657360:A:G	50	98	0.99	0.08097
22:35657479:A:G	50	100	0.95	0.05229
22:35657698:C:G	50	98	0.99	0.08097
22:35658175:C:T	50	98	1	0.02633
22:35658525:C:T	50	100	0.97	0.05719
22:35658897:C:T	49	100	0.94	0.02142
22:35659083:T:A	50	100	1	0.02832
22:35659359:A:C	50	100	1	0.02487
22:35659868:C:A	50	100	0.97	0.05247
22:35659947:T:A	50	100	1	0.09205
22:35660022:C:T	50	98	0.99	0.0541
22:35660097:A:T	50	100	1	0.09205
22:35660681:G:A	50	100	1	0.09187
22:35660972:C:A	50	100	1	0.01725
22:35661261:G:A	50	100	0.97	0.05229
22:35661313:A:G	50	100	1	0.09168
22:35661382:G:A	47	95.7	1	0.08188
22:35661417:G:A	50	100	1	0.01089
22:35661723:G:A	50	100	0.77	0.0118
22:35661742:T:G	50	100	1	0.01852
22:35661914:A:G	50	100	1	0.01216
22:35662201:T:C	50	100	1	0.1118
22:35662236:T:C	50	100	1	0.09132
22:35662254:C:T	50	100	1	0.09132
22:35663283:C:G	50	100	1	0.104
22:35663291:A:G	50	100	0.97	0.05211
22:35663741:A:G	50	100	1	0.09132
22:35663795:G:A	50	100	0.95	0.01725
22:35664390:G:C	50	100	1	0.09132
22:35664808:A:T	50	100	1	0.09132
22:35665109:T:C	50	100	0.91	0.02614
22:35665111:C:T	48	100	0.92	0.05338
22:35665644:T:C	50	100	1	0.09132
22:35666124:T:A	50	100	1	0.09132
22:35666299:G:A	50	100	1	0.09132
22:35666337:A:T	50	100	1	0.02106
22:35666397:C:T	50	100	0.95	0.05192
22:35666456:G:A	50	100	0.97	0.02741
22:35667469:C:T	50	100	0.96	0.01307
22:35667974:G:A	50	100	1	0.0256
22:35668000:A:G	50	100	1	0.07916
22:35668040:T:C	50	100	1	0.104
22:35668117:C:T	50	100	1	0.104
22:35668367:T:G	50	100	1	0.104
22:35668582:T:C	50	100	1	0.104
22:35668618:G:A	50	100	1	0.104
22:35669565:G:A	50	100	1	0.0256
22:35669687:T:C	50	100	1	0.1038
22:35669838:G:A	50	98	0.9	0.2097
22:35669861:T:C	50	100	1	0.1038
22:35669975:G:A	50	100	1	0.1038
22:35670028:G:A	50	100	1	0.1038
22:35670040:G:A	50	100	1	0.0256
22:35670090:A:G	50	100	1	0.1038
22:35670168:C:A	50	100	0.95	0.05156
22:35670344:C:T	50	100	0.97	0.03086
22:35670428:T:A	50	100	0.95	0.01743
22:35670543:G:A	50	100	0.92	0.03068
22:35670633:C:T	50	100	1	0.1038
22:35670888:T:G	50	100	1	0.104
22:35671022:G:A	50	96	0.81	0.0512
22:35671103:C:T	50	100	1	0.02505
22:35671168:C:A	50	100	1	0.02142
22:35671757:T:A	50	100	1	0.104
22:35672224:G:A	50	100	1	0.104
22:35673275:T:C	50	100	1	0.01852
22:35673627:T:C	50	100	1	0.104
22:35673676:G:A	50	100	1	0.104
22:35674120:C:T	50	100	1	0.104
22:35674374:T:C	50	100	1	0.104
22:35674757:A:G	50	100	0.92	0.03068
22:35674783:A:G	50	100	1	0.1044
22:35674862:A:T	50	100	1	0.1242
22:35675388:T:C	50	100	0.98	0.01452
22:35675490:G:A	50	100	0.89	0.2097
22:35675499:A:G	50	96	0.86	0.03867
22:35675536:T:C	50	100	0.96	0.09041
22:35675562:C:T	50	100	0.95	0.09041
22:35675603:C:A	50	100	0.99	0.01126
22:35675757:T:C	50	98	0.96	0.0906
22:35675763:C:T	50	100	0.81	0.01162
22:35675941:G:A	50	100	0.96	0.06264
22:35676017:C:T	49	100	0.9	0.09405
22:35676105:T:C	50	94	0.83	0.372
22:35676215:C:T	50	100	0.85	0.1801
22:35676335:A:C	50	100	0.93	0.01017
22:35676348:G:C	50	100	0.99	0.01107
22:35676372:A:C	50	100	0.97	0.1073
22:35676816:G:A	50	100	0.97	0.05864
22:35676825:A:C	50	100	0.97	0.1086
22:35676886:C:T	50	100	0.97	0.1075
22:35677071:T:C	50	100	0.99	0.1086
22:35677261:T:C	50	100	0.87	0.02033
22:35677996:T:C	50	100	0.99	0.1088
22:35678504:G:C	50	100	0.94	0.01107
22:35678549:A:G	50	100	0.98	0.1088
22:35678614:G:C	50	100	0.97	0.02941
22:35678711:G:A	50	100	0.91	0.02524
22:35678793:G:T	49	91.8	0.87	0.2017
22:35678989:T:C	50	100	0.97	0.1088
22:35679297:G:C	50	100	0.95	0.08442
22:35679322:C:T	50	100	0.98	0.02814
22:35679907:G:T	50	98	0.92	0.0906
22:35680851:G:A	50	98	0.97	0.4234
22:35681302:C:T	50	100	0.91	0.03867
22:35681414:A:G	50	100	0.99	0.423
22:35681480:A:G	50	100	0.99	0.423
22:35681512:C:T	50	100	0.99	0.4228
22:35681672:T:A	50	100	0.99	0.4236
22:35682045:G:T	50	100	0.92	0.03686
22:35682761:C:A	50	100	0.99	0.402
22:35682995:T:C	50	100	0.99	0.4021
22:35683160:T:C	50	100	0.9	0.01235
22:35683832:A:G	50	98	0.79	0.05537
22:35683886:G:A	50	98	0.66	0.04611
22:35684010:C:G	50	100	0.99	0.3958
22:35684459:T:C	50	100	0.99	0.4448
22:35684766:T:G	50	100	0.99	0.4025
22:35685241:A:C	50	100	0.99	0.4199
22:35721217:G:A	49	98	0.96	0.09259
22:35721275:G:T	48	95.8	0.99	0.03558
22:35721467:C:T	49	100	0.91	0.03232
22:35722794:G:A	48	83.3	0.98	0.2331
22:35724184:C:T	39	92.3	0.98	0.1117
22:35724281:T:C	43	90.7	0.98	0.1115
22:35724393:T:A	50	98	0.97	0.1126
22:35724450:T:A	48	95.8	0.98	0.1115
22:35724463:G:C	50	92	0.98	0.1115
22:35726764:G:A	47	93.6	0.99	0.05047
22:35727036:C:T	44	88.6	0.95	0.1917
22:35730348:G:C	40	92.5	0.99	0.05483
22:35731518:C:T	47	83	0.97	0.248
22:35731806:A:G	29	93.1	0.97	0.2171
22:35732607:C:T	47	95.7	0.83	0.03395
22:35732848:A:G	50	94	0.88	0.1322
22:35732866:A:C	50	92	0.77	0.0679
22:35732884:G:A	48	87.5	0.99	0.3099
22:35733604:G:C	45	88.9	1	0.3143
22:35733804:A:T	48	81.2	1	0.3782
22:35734035:G:T	23	82.6	0.99	0.3139
22:35734507:G:A	43	90.7	0.93	0.2337
22:35734510:C:T	43	93	0.96	0.1774
22:35734739:T:G	27	85.2	0.98	0.2801
22:35736723:A:T	43	93	0.9	0.03704
22:35736805:G:A	44	100	0.97	0.1022
22:35737181:A:G	33	87.9	0.96	0.09713
22:35738379:A:C	46	76.1	0.74	0.2349
22:35738597:A:G	50	86	0.7	0.1394
22:35738621:A:G	50	92	0.62	0.05428
22:35738643:G:T	50	80	0.63	0.4873
22:35744427:G:T	49	100	0.97	0.01452
22:35753327:T:C	49	100	0.86	0.01398
22:35753413:T:G	46	93.5	0.87	0.06227
22:35942290:T:C	21	95.2	0.98	0.1189
22:35943165:G:A	50	98	0.83	0.01035
22:35943494:C:T	50	100	1	0.2447
22:35943783:T:C	50	100	1	0.03631
22:35943950:A:T	50	100	1	0.2447
22:35944359:G:A	50	100	1	0.05919
22:35944616:T:C	50	100	1	0.05646
22:35944800:C:G	50	100	1	0.252
22:35944955:G:A	50	100	1	0.03032
22:35945562:T:A	50	100	0.99	0.01761
22:35945768:G:A	50	100	1	0.03395
22:35946281:T:C	50	100	1	0.06645
22:35946342:T:C	50	100	0.98	0.4978
22:35946857:G:A	50	100	0.91	0.0207
22:35947274:T:G	50	100	1	0.03667
22:35948254:C:T	50	100	0.99	0.2438
22:35949021:T:C	50	100	1	0.06554
22:35949180:A:T	50	100	1	0.06554
22:35949272:C:T	50	100	1	0.06427
22:35949965:T:C	50	100	1	0.05919
22:35950280:G:A	50	100	1	0.05919
22:35950470:T:C	50	100	1	0.05646
22:35951598:C:A	50	100	1	0.06645
22:35952269:T:C	50	100	1	0.02397
22:35953412:C:T	50	100	1	0.2438
22:35954057:A:G	50	100	1	0.06645
22:35955295:T:G	50	100	1	0.06772
22:35955462:T:A	50	100	1	0.03667
22:35955505:T:C	50	100	0.99	0.02106
22:35955703:T:G	50	100	1	0.2484
22:35956522:C:T	50	100	1	0.06445
22:35957609:T:C	50	100	1	0.06463
22:35959310:T:G	50	100	1	0.0699
22:35959979:T:C	50	100	0.95	0.0906
22:35960851:G:A	50	100	1	0.07879
22:35961741:C:T	50	100	0.96	0.04121
22:35962685:A:G	50	100	1	0.03359
22:35962944:C:T	50	100	1	0.01271
22:35963112:A:G	48	97.9	1	0.07607
22:35963805:G:A	50	100	1	0.2507
22:35965233:G:C	50	100	1	0.03341
22:35965830:T:G	50	100	1	0.07117
22:35965962:C:T	50	100	0.95	0.01452
22:35967344:C:T	50	100	1	0.1598
22:35967593:G:A	50	100	0.87	0.01216
22:35967816:C:T	50	100	0.74	0.01071
22:35967871:T:C	50	100	1	0.0679
22:35969827:G:C	50	100	0.98	0.04757
22:35971668:G:C	50	100	1	0.02832
22:35972507:T:C	50	100	1	0.06554
22:35973258:C:T	50	100	0.9	0.01707
22:35973464:C:T	50	100	0.98	0.1452
22:35975721:A:C	50	100	1	0.0748
22:35975896:C:A	50	100	1	0.03359
22:35976027:C:T	50	100	1	0.01816
22:35976339:C:A	50	100	0.99	0.2173
22:35976344:C:G	50	100	0.98	0.0423
22:35976469:C:G	50	100	0.95	0.06699
22:35977796:G:A	45	97.8	1	0.0679
22:35978817:T:C	50	100	1	0.06954
22:35978829:C:T	50	100	1	0.05646
22:35978913:T:C	50	100	1	0.06736
22:35979691:T:C	50	100	1	0.03105
22:35979865:G:A	50	100	0.89	0.02142
22:35980246:T:C	50	100	0.93	0.02288
22:35980995:A:G	50	100	1	0.248
22:35982403:T:C	50	100	1	0.06899
22:35982993:C:G	50	100	0.74	0.01071
22:35983427:C:T	50	100	1	0.2475
22:35984946:C:T	50	100	0.99	0.2349
22:35985902:G:A	50	100	0.8	0.03286
22:35985906:A:G	50	94	0.76	0.06155
22:35985966:A:G	50	100	1	0.01398
22:35986054:C:T	50	100	1	0.2346
22:35986366:T:C	50	98	0.99	0.2912
22:35986810:T:C	50	100	1	0.01053
22:35989728:C:T	50	100	1	0.02397
22:35990251:T:C	50	100	1	0.02397
22:35990862:G:C	50	100	0.9	0.03413
22:35991675:A:G	50	100	0.91	0.02033
22:35992457:C:T	50	100	1	0.05628
22:35992458:G:C	50	100	1	0.0285
22:35992868:C:T	50	100	1	0.01434
22:35993059:C:G	50	100	1	0.03359
22:35993345:T:C	50	100	1	0.06935
22:35993752:C:T	50	100	1	0.02796
22:35994828:G:A	50	100	1	0.01997
22:35994908:A:G	50	100	1	0.01053
22:35995199:A:C	50	100	0.99	0.1512
22:35995519:T:C	50	100	1	0.1512
22:35996357:T:C	50	100	1	0.06718
22:35997332:G:A	50	100	1	0.06935
22:35997362:T:G	50	100	1	0.2446
22:35998542:A:G	50	100	0.82	0.01235
22:35998624:G:A	50	98	0.9	0.03522
22:35999656:T:G	50	98	0.88	0.02052
22:35999930:G:A	50	100	0.96	0.0236
22:36000005:A:T	49	93.9	0.82	0.132
22:36000458:C:T	50	100	1	0.06227
22:36001320:T:A	50	100	1	0.06718
22:36002013:G:A	50	100	0.92	0.03413
22:36002545:T:C	50	100	0.99	0.01053
22:36002905:C:T	50	100	0.78	0.01053
22:36003251:T:C	50	100	1	0.01053
22:36007737:C:T	50	100	0.96	0.05356
22:36008563:T:C	50	100	1	0.01053
22:36010073:C:G	50	100	1	0.07516
22:36010335:T:A	50	100	1	0.0138
22:36010486:G:A	50	100	1	0.07389
22:36011377:G:A	50	100	1	0.167
22:36011524:T:C	50	100	1	0.1605
22:36012999:C:T	50	100	1	0.03032
22:36013648:C:G	50	100	0.95	0.03341
22:36013942:T:C	50	100	1	0.161
22:36014957:G:A	50	100	1	0.01943
22:36015514:C:T	50	100	1	0.07607
22:36016233:T:C	50	100	1	0.3506
22:36016235:T:C	50	100	0.99	0.03595
22:36017243:T:C	50	100	1	0.0935
22:36018866:A:G	50	100	1	0.09513
22:36019081:T:C	50	100	1	0.07407
22:36020441:C:T	50	100	1	0.06227
22:36022175:C:A	50	100	0.94	0.02705
22:36022232:C:T	50	100	0.94	0.1325
22:36022427:C:T	50	100	0.99	0.2594
22:36022549:G:A	50	100	0.99	0.06227
22:36022573:T:C	50	100	0.94	0.02687
22:36023622:T:C	50	100	1	0.05882
22:36024022:T:A	50	100	1	0.01398
22:36025761:C:G	50	100	0.98	0.256
22:36025972:A:G	50	98	0.96	0.07807
22:36026115:A:C	50	98	0.95	0.1218
22:36026545:C:G	47	97.9	0.77	0.01852
22:36026547:C:T	47	97.9	0.79	0.02941
22:36026856:T:C	50	100	0.99	0.3195
22:36026898:G:C	50	98	0.92	0.02923
22:36027389:G:A	50	100	1	0.09078
22:36027464:G:C	50	100	1	0.2282
22:36027978:G:T	50	100	0.99	0.1445
22:36028122:C:A	50	100	0.96	0.1167
22:36028184:T:G	50	100	0.98	0.1443
22:36028199:C:G	50	100	0.99	0.03885
22:36028609:A:G	48	100	0.99	0.1964
22:36028720:C:G	50	100	0.98	0.03123
22:36029211:C:G	50	100	1	0.03885
22:36029677:G:A	50	100	0.98	0.2079
22:36030499:A:G	50	100	0.97	0.2122
22:36030883:C:T	50	100	0.99	0.03105
22:36031203:G:T	50	100	0.99	0.3081
22:36031436:T:C	50	100	0.97	0.4114
22:36031532:T:C	50	100	1	0.03885
22:36031742:G:A	50	100	0.84	0.01888
22:36032239:G:A	50	100	1	0.04611
22:36032340:C:T	49	100	1	0.3083
22:36032807:T:C	50	100	1	0.02905
22:36033222:C:G	50	100	1	0.02923
22:36033328:G:A	50	100	0.95	0.1233
22:36034083:G:T	50	100	1	0.01834
22:36034393:G:A	50	100	1	0.02905
22:36035594:G:A	50	100	0.99	0.02923
22:36036289:A:T	50	100	0.98	0.3077
22:36036904:G:A	50	100	1	0.09332
22:36037161:A:G	50	100	0.99	0.03105
22:36037616:C:T	50	100	0.99	0.1463
22:36037768:C:T	50	98	0.99	0.1367
22:36037789:G:A	50	100	0.99	0.1376
22:36038312:C:T	50	100	0.99	0.03468
22:36038846:C:T	50	100	1	0.1409
22:36038968:C:T	50	100	1	0.1398
22:36039212:A:G	50	100	1	0.09078
22:36039909:C:A	50	100	0.98	0.04357
22:36040339:G:A	50	100	1	0.03123
22:36041794:C:A	50	98	1	0.09041
22:36041858:T:G	50	100	1	0.3077
22:36042278:C:T	50	100	1	0.09041
22:36042422:C:T	50	100	0.98	0.09532
22:36042533:G:A	50	100	1	0.0906
22:36043107:A:G	50	100	1	0.08569
22:36043160:G:C	50	98	0.98	0.06082
22:36043343:C:T	50	98	0.91	0.09205
22:36043351:G:T	50	100	0.93	0.03341
22:36043461:A:C	50	100	0.99	0.1402
22:36043813:T:C	50	98	1	0.09187
22:36043889:A:G	50	100	1	0.0276
22:36043920:G:A	50	100	1	0.1351
22:36043932:T:G	50	100	0.98	0.04394
22:36044192:C:G	50	100	0.94	0.0423
22:36044549:T:C	50	100	0.99	0.1411
22:36044647:C:T	50	100	1	0.03468
22:36045031:G:A	50	98	0.92	0.06245
22:36045122:A:C	50	100	0.98	0.03722
22:36045225:G:A	50	100	0.98	0.03704
22:36045706:G:A	50	100	1	0.02741
22:36045916:C:T	50	100	0.99	0.1376
22:36046074:C:T	50	100	0.99	0.138
22:36046977:T:C	50	100	0.99	0.1721
22:36046985:G:A	50	100	1	0.03486
22:36047097:G:A	49	100	0.96	0.04466
22:36047100:G:C	49	100	1	0.03486
22:36047565:C:T	50	100	0.98	0.02052
22:36047627:C:T	50	100	0.99	0.0581
22:36047657:G:A	50	100	0.99	0.3081
22:36047895:A:T	50	100	0.99	0.06409
22:36048140:T:C	50	100	0.98	0.02869
22:36048154:G:A	50	100	1	0.03667
22:36048349:A:G	50	100	1	0.3081
22:36048399:A:C	50	100	0.99	0.2958
22:36048520:G:A	49	100	0.97	0.112
22:36048577:C:T	50	100	1	0.01816
22:36048833:G:T	50	100	1	0.1456
22:36049428:T:C	50	100	1	0.03195
22:36049485:G:A	50	100	1	0.03831
22:36049544:T:C	50	100	0.99	0.1828
22:36049631:G:A	50	100	0.94	0.0276
22:36050081:G:A	50	100	1	0.03631
22:36050168:G:A	50	100	1	0.1462
22:36050263:C:T	50	100	1	0.1462
22:36050313:G:A	49	100	1	0.1462
22:36050389:A:G	49	98	0.89	0.07716
22:36050525:A:C	50	100	0.98	0.1184
22:36051318:C:T	50	100	0.99	0.1472
22:36051356:C:G	50	100	1	0.146
22:36051516:A:G	50	100	0.99	0.2919
22:36051711:T:C	50	100	0.99	0.2918
22:36051806:G:A	50	100	0.97	0.07407
22:36052007:A:G	50	100	0.99	0.2919
22:36052299:G:A	50	100	0.99	0.08224
22:36052592:C:T	50	100	0.98	0.118
22:36052763:C:T	50	100	1	0.3179
22:36052929:C:T	50	100	1	0.03613
22:36052960:G:A	50	100	1	0.0256
22:36052989:G:A	50	100	1	0.146
22:36053110:C:T	50	100	0.99	0.2918
22:36053426:C:T	50	98	0.98	0.08152
22:36053526:T:C	42	100	0.98	0.2758
22:36053571:T:A	49	100	1	0.01834
22:36053601:C:G	48	97.9	0.96	0.1156
22:36053603:C:T	48	100	0.95	0.08097
22:36053683:G:C	44	95.5	0.92	0.1216
22:36053775:C:T	47	91.5	0.76	0.0187
22:36053804:C:T	43	86	0.93	0.2551
22:36054183:A:T	50	100	0.98	0.03177
22:36054923:C:G	50	100	0.93	0.02832
22:36054928:T:C	50	100	0.93	0.07625
22:36055052:T:C	50	96	0.98	0.3076
22:36055767:G:A	50	96	0.92	0.2151
22:36056052:T:A	50	100	0.94	0.3827
22:36056637:T:C	50	98	0.95	0.07389
22:36056697:C:G	50	96	0.96	0.138
22:36056868:G:A	50	100	0.86	0.02342
22:36056964:T:A	50	98	0.93	0.06518
22:36056975:T:C	50	100	0.91	0.02778
22:36057073:G:C	50	100	0.91	0.02887
22:36057560:G:A	50	98	0.94	0.1398
22:36057829:C:T	50	100	0.87	0.02378
22:36058288:A:C	50	98	0.95	0.07171
22:36058329:G:A	50	100	1	0.02233
22:36058640:G:A	49	95.9	0.93	0.06373
22:36059029:G:T	50	100	0.88	0.02378
22:36059460:G:A	50	100	0.87	0.02378
22:36059774:A:G	50	100	0.91	0.04938
22:36059888:G:T	48	100	0.8	0.01834
22:36059890:T:G	48	97.9	0.9	0.05138
22:36059914:T:C	50	98	0.92	0.1117
22:36059955:A:G	49	98	0.91	0.1137
22:36059994:T:C	50	98	0.86	0.0256
22:36060034:C:T	50	100	0.86	0.0285
22:36060110:T:C	50	98	0.93	0.06572
22:36060112:C:T	48	100	0.86	0.02397
22:36060244:T:C	50	98	0.94	0.3106
22:36060254:C:T	50	100	0.93	0.1964
22:36060414:G:A	50	98	0.92	0.272
22:36060449:T:C	50	100	0.92	0.03286
22:36060565:G:A	50	100	0.99	0.02869
22:36060613:A:C	50	100	0.95	0.1451
22:36060768:G:A	50	100	0.99	0.05065
22:36060814:A:T	50	100	1	0.02669
22:36061081:A:G	50	100	0.98	0.03105
22:36061404:C:T	50	100	0.99	0.1356
22:36061499:A:G	50	100	0.97	0.2035
22:36061597:C:G	50	100	0.99	0.2082
22:36061961:C:G	50	100	0.94	0.1772
22:36062008:C:A	50	100	0.99	0.1465
22:36062431:C:T	50	100	0.91	0.02941
22:36062604:G:A	49	100	0.98	0.05901
22:36063073:T:C	50	100	0.98	0.05901
22:36063618:C:T	50	100	1	0.2226
22:36064026:G:C	50	100	1	0.256
22:36064165:C:T	50	100	1	0.2228
22:36064283:C:T	50	100	0.98	0.05901
22:36064323:T:C	50	100	0.98	0.03105
22:36064514:G:A	50	100	1	0.01979
22:36064556:G:C	50	100	0.98	0.05901
22:36064913:G:C	50	100	0.99	0.1463
22:36066601:G:A	50	100	1	0.01979
22:36066888:C:T	50	100	0.99	0.1728
22:36067278:A:C	49	100	1	0.193
22:36067504:G:A	50	100	1	0.01979
22:36067758:A:T	50	100	1	0.01362
22:36067903:G:A	50	100	1	0.0158
22:36068011:T:C	50	100	1	0.2044
22:36068089:C:T	50	100	1	0.01489
22:36068362:C:A	50	100	0.99	0.01144
22:36069467:G:A	50	100	0.99	0.1498
22:36069648:A:G	50	100	0.99	0.06155
22:36069915:G:A	50	100	1	0.02433
22:36069992:T:C	50	100	0.98	0.03667
22:36070259:G:A	50	100	0.98	0.03159
22:36070289:G:A	50	100	0.98	0.03667
22:36070540:C:T	50	100	0.98	0.01271
22:36070880:G:A	50	100	1	0.01398
22:36070916:C:G	50	100	0.98	0.06191
22:36070934:T:C	50	100	0.96	0.07789
22:36071222:G:A	50	100	0.88	0.03704
22:36071238:C:T	50	100	0.99	0.1362
22:36071256:A:G	50	98	0.87	0.05937
22:36071389:G:T	50	100	0.96	0.03758
22:36071454:A:C	50	100	1	0.2298
22:36071697:C:A	50	100	0.98	0.06191
22:36072214:C:T	50	100	0.97	0.03686
22:36072340:A:T	46	87	0.9	0.1129
22:36072341:A:T	47	95.7	0.99	0.02088
22:36072765:C:T	50	100	0.97	0.03667
22:36072898:G:T	50	96	0.88	0.04684
22:36073236:C:T	50	100	1	0.01053
22:36073618:C:T	50	100	0.86	0.0158
22:36074137:A:G	41	95.1	0.97	0.1222
22:36074161:G:A	42	95.2	0.95	0.1943
22:36074438:G:A	50	100	1	0.01053
22:36074906:A:G	50	100	0.99	0.06137
22:36074951:A:G	50	100	1	0.2298
22:36074964:G:A	50	98	0.99	0.1362
22:36074972:T:A	50	100	0.99	0.06173
22:36075021:G:T	50	100	1	0.02524
22:36075285:C:G	50	100	1	0.02524
22:36075555:G:C	50	100	1	0.02542
22:36075638:G:A	50	100	0.98	0.03195
22:36075741:C:T	50	100	1	0.02505
22:36075896:G:A	50	100	0.98	0.03649
22:36075994:T:C	50	100	0.84	0.0158
22:36076104:C:T	50	100	0.99	0.06155
22:36076200:C:T	50	100	0.96	0.0256
22:36076295:T:C	50	96	0.99	0.3584
22:36076578:G:A	50	100	0.97	0.02433
22:36076979:G:A	50	100	0.99	0.2847
22:36077026:C:G	50	100	0.96	0.1429
22:36077262:C:T	50	100	1	0.03195
22:36077294:G:A	50	100	1	0.01017
22:36077305:A:C	50	100	0.98	0.3166
22:36077497:A:G	50	100	0.98	0.3199
22:36077750:G:A	50	100	1	0.01416
22:36077815:G:A	50	100	0.95	0.09677
22:36077867:T:A	50	100	1	0.01071
22:36077948:C:T	50	100	0.97	0.2478
22:36078049:T:C	50	100	0.88	0.0236
22:36078236:C:A	50	100	0.7	0.01216
22:36078583:C:T	50	100	0.99	0.1336
22:36078654:T:C	50	100	0.7	0.01126
22:36078881:C:T	50	100	0.91	0.01126
22:36078930:G:A	50	100	1	0.01162
22:36079174:T:C	50	100	0.99	0.3135
22:36079563:T:G	50	100	1	0.3017
22:36079580:G:A	50	98	0.93	0.04539
22:36079689:G:A	50	100	1	0.01089
22:36079784:C:T	49	100	0.98	0.01452
22:36079875:T:C	50	100	1	0.3123
22:36079894:C:G	50	100	1	0.2794
22:36079928:A:G	50	100	0.98	0.01416
22:36079985:T:A	50	100	1	0.3123
22:36080091:T:C	50	100	1	0.3123
22:36080617:A:G	50	100	1	0.2997
22:36080714:G:A	50	100	1	0.1338
22:36080894:G:A	50	100	1	0.01017
22:36080971:C:T	50	98	0.94	0.01888
22:36080995:G:C	50	100	1	0.01089
22:36081390:T:C	50	100	0.95	0.01398
22:36081462:A:G	50	100	1	0.01035
22:36081589:C:T	50	100	0.99	0.2801
22:36081670:T:C	50	100	0.99	0.28
22:36081699:C:T	49	100	0.98	0.04303
22:36081979:C:T	50	100	0.99	0.3112
22:36082419:C:T	50	100	0.99	0.2801
22:36082630:T:C	50	100	0.98	0.1385
22:36082631:G:A	50	100	0.99	0.1376
22:36082941:T:C	50	100	0.99	0.3339
22:36082980:G:A	50	100	0.99	0.02342
22:36083205:G:A	50	100	0.98	0.2898
22:36083310:T:C	50	100	0.98	0.3351
22:36083335:A:G	50	100	0.96	0.04139
22:36083544:A:G	50	100	0.98	0.1178
22:36083592:G:C	50	100	1	0.02959
22:36083623:A:G	50	100	0.99	0.3339
22:36083653:C:T	50	100	0.99	0.02324
22:36083678:T:A	50	100	0.98	0.1374
22:36083724:C:G	50	100	0.98	0.2921
22:36083730:G:A	50	100	0.67	0.01235
22:36084447:A:T	50	98	0.99	0.3502
22:36084786:T:C	50	100	0.92	0.01235
22:36084833:C:T	50	100	0.99	0.1369
22:36085134:G:A	50	100	0.7	0.01235
22:36085179:G:C	50	100	1	0.05374
22:36085316:A:G	50	100	0.99	0.3332
22:36085531:A:G	49	100	0.99	0.02378
22:36085627:C:T	50	100	0.97	0.04484
22:36086392:G:T	50	100	1	0.01107
22:36087187:G:A	50	100	0.97	0.0138
22:36087689:G:A	50	100	0.69	0.01507
22:36088194:C:A	50	100	0.97	0.02941
22:36088235:G:T	50	100	0.99	0.01979
22:36088379:G:A	50	100	1	0.05937
22:36088898:T:C	49	100	0.94	0.07407
22:36089682:C:T	50	100	1	0.05955
22:36089776:G:T	50	100	1	0.04303
22:36090017:A:G	50	100	1	0.05991
22:36090299:G:A	50	98	0.96	0.228
22:36090606:A:G	50	100	1	0.06009
22:36090964:T:A	50	96	0.97	0.2101
22:36091068:A:G	49	100	1	0.06009
22:36091464:C:T	50	100	0.99	0.01997
22:36091499:C:T	50	100	1	0.04321
22:36091546:T:C	50	100	0.98	0.03105
22:36091694:A:G	50	100	1	0.05991
22:36091708:A:G	50	100	1	0.05991
22:36091771:A:T	50	100	1	0.06009
22:36091931:T:G	50	100	1	0.06009
22:36092025:C:A	50	100	0.98	0.01398
22:36092034:A:G	50	100	1	0.05991
22:36092521:G:A	50	100	0.98	0.02923
22:36092773:T:C	50	100	0.96	0.07371
22:36092890:C:A	50	100	0.99	0.05991
22:36093244:C:T	50	100	0.98	0.01416
22:36093247:C:T	50	100	0.98	0.04339
22:36093554:T:G	50	98	0.97	0.293
22:36093949:T:C	50	96	0.97	0.0886
22:36094234:A:G	50	98	0.96	0.4604
22:36094437:A:G	50	100	0.95	0.3083
22:36094656:A:T	50	98	0.98	0.01816
22:36094660:A:T	50	100	0.94	0.3426
22:36094664:A:T	50	100	0.95	0.4947
22:36094679:C:A	50	100	0.94	0.1997
22:36094872:C:G	50	100	0.88	0.03377
22:36095012:A:T	50	98	0.88	0.05792
22:36095458:G:A	50	100	0.99	0.08987
22:36095705:A:G	50	100	0.96	0.02705
22:36096008:G:A	50	100	0.97	0.3039
22:36096053:C:T	50	100	0.95	0.1075
22:36096068:G:A	50	98	0.9	0.01616
22:36096534:A:C	50	100	0.97	0.3036
22:36097885:A:T	50	100	1	0.08987
22:36098158:T:G	50	100	0.89	0.01198
22:36098162:T:G	50	100	0.98	0.2351
22:36098645:G:A	50	100	0.98	0.01834
22:36098664:C:T	50	100	0.99	0.1069
22:36098665:G:C	50	100	1	0.06935
22:36098779:A:G	50	98	0.99	0.01489
22:36098981:A:G	50	100	0.98	0.2892
22:36099676:C:T	50	100	0.94	0.0345
22:36100235:G:C	50	100	0.94	0.02288
22:36100433:T:C	50	100	0.88	0.01634
22:36100674:T:C	50	100	0.96	0.02487
22:36101110:T:C	50	100	0.99	0.28
22:36101225:A:C	50	100	0.99	0.1888
22:36101238:C:T	50	100	0.99	0.04557
22:36101255:A:G	50	100	1	0.1062
22:36101565:G:A	46	100	0.94	0.03468
22:36101685:C:T	50	100	0.97	0.06881
22:36102550:A:G	50	100	1	0.01834
22:36102791:T:C	50	100	0.93	0.01126
22:36102817:T:C	50	100	0.94	0.03813
22:36102932:C:T	50	100	0.99	0.4283
22:36103048:T:C	50	100	0.88	0.01362
22:36103137:G:A	50	100	0.94	0.03486
22:36103978:C:T	50	100	0.99	0.284
22:36103991:C:A	50	100	1	0.01053
22:36104002:C:T	50	100	0.99	0.284
22:36104018:T:C	50	100	0.99	0.2805
22:36104094:G:A	50	100	0.94	0.0345
22:36104186:G:A	50	100	1	0.01035
22:36104215:C:T	50	100	0.98	0.2845
22:36104574:C:T	50	100	1	0.2841
22:36104851:C:T	50	100	1	0.2843
22:36105134:G:A	50	100	1	0.2841
22:36105453:A:G	50	100	0.85	0.01398
22:36105556:G:A	50	100	1	0.2805
22:36105577:G:A	50	100	1	0.01162
22:36105665:C:T	50	100	1	0.284
22:36105833:C:T	50	100	1	0.2838
22:36106081:T:C	50	100	1	0.2796
22:36106092:A:G	50	100	1	0.2838
22:36106595:G:A	50	100	1	0.2838
22:36106775:T:G	50	98	1	0.2832
22:36107092:G:A	50	100	0.76	0.01707
22:36107202:G:T	50	100	0.99	0.1868
22:36107268:T:G	50	100	0.98	0.4481
22:36107378:G:T	50	100	1	0.2805
22:36107576:G:C	50	100	1	0.2836
22:36108216:T:C	50	100	1	0.4424
22:36108631:A:G	50	100	0.99	0.281
22:36109586:C:T	50	100	1	0.01035
22:36109722:C:T	50	100	1	0.4385
22:36109879:C:T	50	100	0.99	0.1369
22:36109900:T:A	49	100	0.98	0.2346
22:36109966:C:T	49	100	0.96	0.02378
22:36110140:C:T	50	100	0.97	0.06245
22:36110325:T:C	50	100	0.99	0.06681
22:36110415:C:T	50	100	0.99	0.06227
22:36110416:G:A	50	100	0.98	0.08315
22:36110693:T:C	50	100	0.94	0.01307
22:36111152:C:T	50	100	1	0.02451
22:36111469:G:C	50	100	0.98	0.4975
22:36111499:G:A	50	100	0.98	0.01398
22:36112195:G:A	50	98	0.87	0.05011
22:36112219:T:C	50	100	0.98	0.02378
22:36112367:G:A	50	100	0.87	0.01035
22:36112692:A:T	50	100	1	0.01035
22:36112910:C:T	50	100	0.72	0.01688
22:36112926:C:T	50	100	0.99	0.09622
22:36113468:T:C	50	100	0.99	0.01126
22:36113563:G:T	50	100	0.99	0.0354
22:36113690:T:C	50	100	0.99	0.2108
22:36113914:G:A	50	100	0.99	0.1924
22:36114041:C:T	50	100	1	0.02651
22:36114441:G:A	50	100	1	0.03014
22:36114584:A:C	50	100	0.99	0.1981
22:36114996:T:C	50	100	0.91	0.02106
22:36115201:C:T	50	100	0.99	0.0354
22:36115231:G:A	50	100	0.99	0.279
22:36115247:C:A	50	100	0.99	0.2086
22:36115381:C:A	50	100	1	0.01071
22:36115592:A:T	50	100	0.99	0.2794
22:36115846:T:C	50	100	0.99	0.2794
22:36115861:C:A	50	100	1	0.02669
22:36116251:A:G	50	100	0.99	0.2086
22:36116862:C:A	50	96	0.98	0.216
22:36116935:T:C	50	100	0.99	0.3704
22:36117333:G:C	50	100	0.99	0.2004
22:36117367:G:A	50	100	0.98	0.2162
22:36117577:C:T	50	100	0.98	0.2113
22:36117710:C:G	50	100	0.99	0.2288
22:36118504:A:G	50	100	1	0.01362
22:36118804:C:G	50	100	0.99	0.1986
22:36118838:T:C	50	100	0.89	0.03214
22:36119221:C:T	50	98	0.97	0.3546
22:36119632:T:C	50	100	0.98	0.02741
22:36119634:T:C	50	100	0.98	0.02741
22:36119755:G:A	50	98	0.98	0.2197
22:36120896:A:C	50	100	0.98	0.3324
22:36121006:C:T	50	100	0.99	0.2436
22:36121103:C:T	50	100	0.95	0.09259
22:36121259:T:C	50	100	0.98	0.09641
22:36121662:C:G	50	100	1	0.04031
22:36121884:C:T	50	100	1	0.06445
22:36121950:C:T	50	98	0.99	0.4532
22:36122051:T:C	50	100	0.99	0.2436
22:36122118:G:A	50	100	0.99	0.01053
22:36122163:G:C	50	100	0.98	0.209
22:36122232:A:T	49	100	0.99	0.3177
22:36122532:T:C	50	100	0.99	0.04031
22:36122902:A:C	50	100	0.87	0.01307
22:36122913:G:A	50	100	0.99	0.2406
22:36122954:C:T	50	100	0.97	0.2084
22:36122992:C:T	50	100	0.98	0.3304
22:36123378:C:T	50	100	0.99	0.01525
22:36123548:C:A	50	100	0.99	0.4548
22:36123556:T:C	50	100	0.99	0.2407
22:36124147:C:A	50	96	1	0.04139
22:36124148:G:T	50	96	1	0.04158
22:36124287:C:T	50	100	1	0.01144
22:36124824:G:C	50	100	1	0.4521
22:36124843:C:T	50	100	0.9	0.02124
22:36125241:A:G	50	100	0.98	0.3304
22:36125655:G:C	50	100	0.91	0.04085
22:36126829:G:T	46	100	0.99	0.02542
22:36126994:T:C	50	100	0.99	0.02651
22:36127043:C:T	50	96	0.98	0.2338
22:36127050:C:G	50	100	0.9	0.02324
22:36127080:T:A	50	100	0.91	0.0118
22:36127318:C:G	50	100	0.9	0.01362
22:36127570:C:A	50	100	0.98	0.1481
22:36127816:A:C	50	96	0.98	0.3517
22:36127863:G:A	50	100	0.96	0.1964
22:36127867:G:A	50	98	0.93	0.04539
22:36127868:C:T	50	96	0.98	0.3268
22:36128446:G:A	50	100	0.84	0.02306
22:36128474:T:C	50	96	0.97	0.3159
22:36128798:T:C	50	100	0.83	0.02324
22:36128825:A:G	50	98	0.97	0.3074
22:36128836:A:G	50	98	0.96	0.3548
22:36128885:G:C	50	100	0.95	0.01943
22:36129308:C:G	50	100	1	0.01089
22:36129712:T:G	50	100	0.92	0.03958
22:36129789:G:A	50	96	0.95	0.1968
22:36129799:C:G	50	98	0.92	0.04194
22:36129933:T:G	50	96	0.96	0.1984
22:36130207:C:G	50	96	0.93	0.4441
22:36130914:T:A	50	100	0.92	0.04884
22:36131115:C:T	50	100	0.87	0.02288
22:36131152:A:G	50	100	0.87	0.02288
22:36131202:G:C	50	100	0.85	0.01089
22:36131264:G:C	50	94	0.92	0.4984
22:36131919:A:G	50	98	0.93	0.2763
22:36132164:G:C	50	98	0.88	0.03776
22:36132847:C:T	50	100	0.96	0.3308
22:36133789:G:A	50	96	0.92	0.06609
22:36133872:T:C	50	100	1	0.01906
22:36133913:G:A	50	100	0.92	0.05755
22:36134158:T:A	50	100	0.96	0.3277
22:36134380:G:A	50	100	0.99	0.06935
22:36134583:C:A	50	100	0.94	0.05792
22:36134615:G:C	50	100	1	0.01888
22:36135117:C:T	50	100	0.84	0.01126
22:36135218:A:G	50	100	0.92	0.01652
22:36135467:C:T	50	100	0.94	0.163
22:36135505:G:A	50	98	0.96	0.0581
22:36135514:C:T	50	100	0.96	0.08424
22:36136010:G:A	50	100	0.96	0.08261
22:36136274:C:G	50	96	0.92	0.2861
22:36136332:A:T	50	100	0.94	0.05773
22:36136336:T:C	46	95.7	0.94	0.1636
22:36136603:C:T	50	100	0.96	0.2593
22:36137018:C:T	50	100	0.94	0.05683
22:36137737:C:T	50	96	0.93	0.2603
22:36137894:G:A	50	98	0.94	0.09096
22:36138797:C:T	49	98	0.93	0.08424
22:36138957:C:T	50	98	0.96	0.08297
22:36139044:T:C	50	100	0.86	0.0118
22:36139427:G:A	49	100	0.99	0.04248
22:36139734:C:T	50	100	0.99	0.01852
22:36140096:C:T	50	96	0.88	0.03613
22:36140257:C:T	50	98	0.77	0.02233
22:36140981:C:T	50	98	0.92	0.08134
22:36141452:A:T	50	100	0.98	0.2979
22:36141677:G:A	50	100	0.96	0.1
22:36141715:C:T	50	96	0.93	0.04248
22:36141845:A:G	50	100	0.98	0.2718
22:36142005:G:A	50	100	0.91	0.0285
22:36142329:A:G	50	100	0.91	0.02869
22:36142599:T:G	50	98	0.94	0.03286
22:36142859:G:A	50	100	0.98	0.07062
22:36143230:T:C	50	100	0.95	0.07553
22:36143371:C:A	50	100	1	0.05628
22:36143417:T:C	50	100	0.97	0.1049
22:36143475:G:A	50	100	0.99	0.4036
22:36143653:T:C	50	98	0.95	0.07135
22:36143706:G:T	50	100	0.99	0.4864
22:36143756:A:G	50	100	1	0.07117
22:36143804:G:A	50	100	0.95	0.1492
22:36144074:T:C	50	100	0.99	0.4773
22:36144213:C:A	50	98	0.98	0.4755
22:36144386:C:T	49	100	0.98	0.4121
22:36144420:C:T	50	98	0.98	0.4751
22:36144569:T:G	50	100	0.98	0.4749
22:36144664:C:T	50	100	0.93	0.02487
22:36144731:C:T	50	100	0.97	0.01543
22:36144735:C:T	50	100	0.97	0.3695
22:36144792:G:A	50	100	1	0.07171
22:36144862:A:T	50	98	0.98	0.476
22:36144952:G:A	50	98	0.97	0.4751
22:36144956:G:A	50	98	0.98	0.4119
22:36145026:G:A	47	85.1	0.91	0.3489
22:36145104:G:T	50	100	0.99	0.1126
22:36145400:G:C	50	100	0.99	0.07044
22:36145677:G:T	50	100	0.99	0.4512
22:36145750:T:C	50	100	0.95	0.02288
22:36145777:C:T	50	100	0.99	0.4769
22:36146034:T:C	50	100	0.99	0.07081
22:36146040:C:T	50	100	0.99	0.02324
22:36146146:A:C	50	100	0.97	0.0719
22:36146166:G:A	50	100	1	0.4704
22:36146253:T:C	50	100	1	0.4704
22:36146273:G:A	50	100	1	0.4702
22:36146319:C:T	49	95.9	0.99	0.4604
22:36146361:T:C	50	100	1	0.4704
22:36146385:G:A	50	100	1	0.05447
22:36146450:T:G	50	100	0.98	0.1376
22:36146610:A:C	50	100	1	0.4539
22:36146692:C:G	50	100	1	0.09895
22:36146702:C:T	50	98	0.92	0.0167
22:36146759:A:G	50	100	0.94	0.03631
22:36146837:T:G	50	100	1	0.4466
22:36146907:G:A	50	100	1	0.05447
22:36146972:C:T	50	100	1	0.09877
22:36147388:C:T	50	100	1	0.09858
22:36147441:G:C	50	98	0.95	0.09205
22:36147488:C:T	50	100	1	0.07117
22:36147509:G:A	50	100	1	0.09858
22:36147557:G:C	50	100	1	0.09858
22:36147850:A:T	50	100	0.98	0.2104
22:36147947:C:T	50	100	0.97	0.08515
22:36147981:C:T	50	100	0.98	0.08533
22:36148191:C:T	50	100	0.98	0.08061
22:36148471:T:C	50	100	0.99	0.09005
22:36148515:A:G	50	100	0.98	0.4931
22:36148681:A:G	50	100	0.96	0.0728
22:36148794:G:A	50	100	0.97	0.1414
22:36148814:G:T	50	98	0.9	0.03304
22:36148968:C:G	50	100	0.98	0.2337
22:36149089:A:T	50	100	0.98	0.07208
22:36149522:T:C	50	100	0.99	0.3072
22:36149613:C:T	50	100	0.98	0.2613
22:36149732:C:T	50	100	0.98	0.3402
22:36149778:T:C	50	100	0.98	0.2878
22:36149963:C:T	50	100	0.99	0.01398
22:36150016:G:A	50	100	0.99	0.0138
22:36150374:T:G	50	100	1	0.0492
22:36150637:G:A	50	98	0.9	0.03359
22:36151964:A:G	50	100	1	0.02179
22:36152358:G:A	50	100	0.98	0.1233
22:36152624:G:A	50	100	0.91	0.01816
22:36152830:T:C	50	100	0.98	0.02179
22:36152893:G:C	50	100	1	0.04902
22:36153118:T:A	50	100	0.98	0.4995
22:36153646:A:C	50	100	0.98	0.06191
22:36153923:G:T	50	100	0.97	0.01761
22:36153957:G:C	50	100	0.98	0.02977
22:36153981:T:C	50	100	0.98	0.04684
22:36154019:T:C	50	100	0.98	0.07099
22:36154186:T:C	50	100	1	0.0345
22:36154734:T:C	50	100	0.99	0.1855
22:36154927:G:A	50	100	0.97	0.01761
22:36155005:T:C	50	100	1	0.02179
22:36155086:T:C	50	100	1	0.02179
22:36155100:C:G	50	100	0.99	0.07607
22:36155366:C:T	50	100	0.95	0.04702
22:36155389:T:C	50	100	1	0.0216
22:36155467:T:C	50	100	1	0.0216
22:36155583:T:C	50	100	1	0.0216
22:36155868:C:T	50	100	0.99	0.1855
22:36156065:G:A	50	100	0.98	0.01743
22:36156291:C:T	50	100	0.99	0.1855
22:36156299:G:A	50	100	0.99	0.02142
22:36156354:T:C	50	100	0.97	0.07135
22:36156668:G:A	50	98	0.9	0.01416
22:36157542:A:T	50	100	0.96	0.02723
22:36157976:G:A	50	100	0.95	0.09187
22:36158294:T:C	50	100	0.96	0.04194
22:36158540:C:T	50	100	0.98	0.3243
22:36158557:T:A	50	100	0.96	0.0915
22:36158675:C:T	50	98	0.92	0.0167
22:36158812:G:A	50	100	0.93	0.08951
22:36158926:G:A	50	98	0.99	0.01707
22:36159075:A:G	50	100	1	0.01471
22:36159287:G:A	50	100	0.97	0.08932
22:36159317:A:C	50	100	0.96	0.1467
22:36159318:A:T	50	100	0.95	0.1467
22:36159424:C:G	50	100	0.95	0.1467
22:36159508:C:T	50	100	1	0.01452
22:36159628:A:G	50	100	0.99	0.08733
22:36159746:C:T	50	100	0.96	0.07117
22:36160155:T:C	50	100	0.99	0.04975
22:36160650:C:T	50	100	0.98	0.04194
22:36160681:T:C	50	100	0.99	0.03722
22:36160720:G:A	50	100	0.94	0.04847
22:36160775:G:T	50	100	0.95	0.2358
22:36161473:G:A	50	100	0.98	0.04176
22:36161502:C:T	50	100	0.97	0.4072
22:36161575:T:C	50	100	0.98	0.2538
22:36161669:G:A	50	100	1	0.04956
22:36161718:C:T	50	100	0.98	0.4072
22:36161893:G:A	50	100	0.97	0.4052
22:36162013:G:A	50	100	0.97	0.08969
22:36162804:T:A	50	100	0.94	0.02977
22:36163020:A:G	50	100	0.96	0.03976
22:36163251:A:G	50	100	0.99	0.03359
22:36164246:T:C	50	100	0.98	0.06609
22:36164425:G:A	50	98	0.89	0.02778
22:36164546:A:G	50	100	0.98	0.05192
22:36165277:G:A	46	100	1	0.02106
22:36166188:G:T	50	100	0.98	0.3076
22:36166327:C:T	50	100	0.93	0.01852
22:36166386:A:G	50	100	0.99	0.4777
22:36166432:G:A	50	100	0.76	0.02705
22:36166504:C:T	50	100	0.98	0.02124
22:36166948:G:A	50	100	0.98	0.1382
22:36167552:T:C	50	100	0.98	0.05029
22:36167744:T:C	50	100	0.93	0.01198
22:36168061:C:G	50	100	1	0.01035
22:36168122:G:A	50	100	0.95	0.06409
22:36168313:A:G	50	100	1	0.06627
22:36168451:C:T	50	100	1	0.06609
22:36168481:G:T	50	100	0.98	0.05047
22:36168570:T:C	50	100	1	0.06609
22:36168650:T:C	49	100	1	0.0659
22:36168689:C:T	50	100	0.99	0.0659
22:36168695:T:C	50	100	0.99	0.0659
22:36168710:A:G	50	100	0.99	0.0659
22:36168738:A:G	50	100	0.78	0.02505
22:36168839:A:G	50	100	0.99	0.06627
22:36168859:G:C	50	100	0.99	0.06627
22:36168915:G:C	50	100	0.95	0.04466
22:36168938:A:G	50	100	1	0.06627
22:36168981:G:A	50	100	0.97	0.2847
22:36169029:C:T	50	100	0.79	0.02505
22:36169091:C:T	50	100	0.97	0.0659
22:36169155:T:G	50	100	0.98	0.06536
22:36169195:C:A	50	100	0.83	0.02505
22:36169235:T:C	50	100	0.98	0.06536
22:36169245:C:T	50	100	0.98	0.06536
22:36169288:T:C	50	100	0.99	0.01561
22:36169333:C:T	50	100	0.98	0.06518
22:36169363:T:C	50	100	0.98	0.065
22:36169377:C:T	50	100	0.98	0.065
22:36169438:G:C	50	100	0.98	0.06536
22:36169514:G:C	50	100	0.97	0.06463
22:36169517:T:A	50	100	0.97	0.06463
22:36169525:C:T	50	100	0.97	0.06463
22:36169532:C:T	50	100	0.92	0.03014
22:36169580:C:G	50	100	0.98	0.06463
22:36169595:C:T	50	100	0.98	0.06445
22:36169649:A:G	50	100	0.98	0.06409
22:36169671:G:T	50	100	0.98	0.06409
22:36169677:T:G	50	100	0.98	0.06409
22:36169696:T:A	50	100	0.98	0.06409
22:36169727:T:C	50	100	0.98	0.06409
22:36169734:T:C	50	100	0.98	0.06409
22:36169771:G:A	50	100	0.98	0.06409
22:36169773:T:C	50	100	0.98	0.06409
22:36169985:G:A	50	100	0.98	0.06373
22:36170012:G:C	49	100	0.98	0.06336
22:36170027:G:C	50	100	0.98	0.06336
22:36170053:A:G	50	100	0.98	0.06318
22:36170084:G:A	50	100	0.97	0.06354
22:36170149:A:G	50	100	0.97	0.06373
22:36170177:G:A	50	100	0.94	0.06354
22:36170189:T:C	50	100	0.97	0.06354
22:36170252:A:C	50	100	0.96	0.06245
22:36170265:A:G	50	100	0.96	0.06245
22:36170273:A:G	50	100	0.96	0.06245
22:36170280:A:C	50	100	0.96	0.06245
22:36170298:C:G	50	100	0.96	0.06282
22:36170403:G:C	50	100	0.97	0.06155
22:36170410:C:T	50	100	0.97	0.06118
22:36170420:T:C	50	100	0.99	0.061
22:36170429:G:A	50	100	0.99	0.061
22:36170440:G:A	50	100	0.99	0.06118
22:36170480:G:C	50	100	0.99	0.061
22:36170481:A:G	50	100	0.99	0.061
22:36170553:C:T	50	100	0.99	0.06245
22:36170562:G:T	50	100	0.99	0.06264
22:36170616:G:A	50	100	0.94	0.06318
22:36170680:A:G	50	100	0.97	0.06282
22:36170682:G:C	50	100	0.96	0.06282
22:36170704:C:G	50	100	0.97	0.06318
22:36170728:G:A	50	100	0.97	0.063
22:36170737:A:G	50	100	0.97	0.06318
22:36170874:T:C	50	98	1	0.06227
22:36170911:C:T	50	98	0.98	0.06209
22:36170945:C:T	50	98	0.98	0.06245
22:36170962:A:G	50	98	0.98	0.06209
22:36171026:A:G	50	98	0.98	0.06282
22:36171054:C:T	50	98	0.98	0.06282
22:36171060:G:A	50	98	0.98	0.063
22:36171093:C:A	50	98	0.98	0.06282
22:36171159:T:C	50	100	0.98	0.06227
22:36171185:A:G	50	100	0.98	0.06209
22:36171199:T:C	50	100	0.7	0.02451
22:36171241:T:A	50	100	0.98	0.06155
22:36171436:C:A	50	100	0.98	0.0581
22:36171442:T:C	50	100	0.98	0.0581
22:36171457:C:T	50	98	0.98	0.0581
22:36171492:G:A	50	100	0.98	0.05755
22:36171503:A:T	50	100	0.77	0.02505
22:36171541:C:A	50	100	0.95	0.05592
22:36171560:A:T	50	100	0.61	0.02596
22:36171563:A:T	50	96	0.71	0.09804
22:36171566:T:A	50	92	0.85	0.1465
22:36171569:T:A	50	98	0.95	0.05574
22:36171594:G:A	50	98	0.92	0.1547
22:36171603:G:A	50	98	0.95	0.05537
22:36171606:G:A	50	98	0.91	0.09768
22:36171615:C:T	50	98	0.95	0.05537
22:36171616:A:G	50	98	0.96	0.05537
22:36171617:C:T	50	98	0.95	0.05537
22:36171640:C:T	50	98	0.95	0.05574
22:36171701:C:T	50	98	0.95	0.0541
22:36171712:A:G	50	100	0.95	0.0541
22:36171713:C:T	50	100	0.95	0.05428
22:36171778:A:T	50	98	0.9	0.05138
22:36171797:C:T	50	98	0.93	0.0512
22:36171798:A:G	50	100	0.93	0.05102
22:36171820:T:G	50	98	0.96	0.05156
22:36171828:G:T	50	98	0.96	0.05138
22:36171842:A:G	50	98	0.96	0.05102
22:36171846:C:T	50	98	0.96	0.0512
22:36171851:G:A	50	96	0.91	0.1002
22:36171854:T:C	50	98	0.96	0.05102
22:36171869:A:C	50	98	0.96	0.0512
22:36171890:T:G	50	98	0.96	0.05174
22:36171937:A:G	50	100	0.95	0.05211
22:36171942:A:G	50	100	0.96	0.05211
22:36171953:T:C	50	100	0.96	0.05229
22:36171956:T:G	50	100	0.96	0.05229
22:36171958:T:C	50	100	0.94	0.05229
22:36171986:G:A	50	100	0.96	0.05338
22:36172003:A:G	50	100	0.98	0.05374
22:36172084:T:G	50	100	0.98	0.05537
22:36172092:T:C	50	100	0.97	0.05537
22:36172213:C:T	49	98	0.94	0.05701
22:36173255:C:T	50	92	0.86	0.3166
22:36173557:T:A	50	100	0.92	0.061
22:36173678:T:G	50	100	0.96	0.06137
22:36173756:T:C	50	100	0.95	0.06191
22:36173796:A:G	50	100	0.91	0.3642
22:36173836:T:C	50	100	0.94	0.06264
22:36173839:G:A	50	100	0.84	0.0325
22:36173939:T:C	50	100	0.94	0.06227
22:36173941:G:C	50	100	0.88	0.05174
22:36173952:G:A	50	100	0.94	0.06227
22:36173957:A:G	50	100	0.93	0.06245
22:36173989:C:A	50	100	0.94	0.06245
22:36174005:C:T	50	100	0.94	0.06245
22:36174027:T:G	50	100	0.94	0.06245
22:36174068:G:A	50	100	0.94	0.06264
22:36174171:T:C	50	100	0.94	0.06391
22:36174190:G:A	50	100	0.97	0.1725
22:36174236:C:G	50	100	0.96	0.06318
22:36174240:G:C	50	100	0.87	0.02142
22:36174269:G:A	50	100	0.96	0.06318
22:36174293:A:G	50	100	0.97	0.06318
22:36174316:T:C	50	100	0.97	0.06318
22:36174321:T:A	50	100	0.97	0.06336
22:36174323:A:G	50	100	0.97	0.06318
22:36174328:C:T	50	100	0.97	0.06318
22:36174335:T:A	50	100	0.97	0.06318
22:36174417:G:A	50	100	0.96	0.06409
22:36174431:C:T	50	100	0.98	0.06427
22:36174441:A:G	50	100	0.97	0.4628
22:36174528:T:C	50	100	0.98	0.06445
22:36174578:T:C	50	100	0.98	0.06445
22:36174579:G:A	50	100	0.99	0.06445
22:36174587:A:T	50	100	0.99	0.06445
22:36174592:C:A	50	100	0.99	0.06445
22:36174640:A:G	50	100	0.99	0.06481
22:36174677:C:G	50	100	0.99	0.06481
22:36174780:C:G	50	100	0.99	0.06536
22:36174823:T:C	50	100	1	0.06554
22:36174842:A:G	50	100	0.95	0.1703
22:36174890:C:T	50	100	0.98	0.4506
22:36174945:G:A	50	100	1	0.06572
22:36174958:C:T	50	100	1	0.06572
22:36175103:G:A	50	100	1	0.0659
22:36175126:T:C	50	100	0.91	0.01235
22:36175166:C:T	50	100	1	0.07952
22:36175183:G:T	50	100	1	0.06572
22:36175253:A:T	50	100	1	0.0659
22:36175331:A:G	50	100	1	0.0659
22:36175500:C:T	50	100	1	0.0659
22:36175527:A:G	50	100	1	0.0659
22:36175868:C:T	50	98	0.97	0.4363
22:36176006:T:C	50	100	1	0.03831
22:36176022:C:T	50	98	0.97	0.4503
22:36176157:G:T	50	100	1	0.03813
22:36176205:C:A	50	98	0.94	0.1741
22:36176341:A:G	50	100	1	0.03813
22:36176359:T:C	50	100	0.98	0.1905
22:36176368:G:A	50	100	0.98	0.2186
22:36176415:G:A	50	100	0.81	0.01071
22:36176467:G:A	50	98	0.94	0.1745
22:36176592:G:A	50	100	1	0.03813
22:36176737:A:G	50	100	1	0.03813
22:36176807:G:T	50	100	1	0.03813
22:36176988:A:T	50	100	0.99	0.2384
22:36177105:A:G	50	100	1	0.03831
22:36177132:C:T	50	100	1	0.03831
22:36177133:A:G	50	100	1	0.03831
22:36177159:A:G	50	100	1	0.03831
22:36177439:T:A	50	100	1	0.03831
22:36177536:T:C	50	100	1	0.04049
22:36177659:C:T	50	100	1	0.03831
22:36177897:A:G	50	98	0.97	0.4365
22:36178028:T:C	50	100	1	0.03831
22:36178249:A:G	50	100	0.99	0.1977
22:36178410:A:G	50	100	0.89	0.01307
22:36178484:C:T	50	100	0.94	0.01344
22:36178551:C:T	50	100	1	0.03813
22:36178719:A:G	50	98	0.98	0.1745
22:36178827:G:A	50	98	0.98	0.07752
22:36178844:A:T	50	100	0.75	0.02996
22:36178874:A:T	50	100	1	0.03831
22:36178910:A:G	50	100	1	0.03831
22:36178978:C:T	50	98	0.98	0.1748
22:36179003:T:C	50	98	1	0.03831
22:36179058:C:T	50	98	0.88	0.0158
22:36179267:T:C	50	100	0.98	0.06645
22:36179423:C:T	50	98	0.94	0.05919
22:36179562:A:G	50	96	0.86	0.05356
22:36179568:T:C	50	96	0.87	0.05374
22:36179616:G:A	50	92	0.95	0.3471
22:36179848:G:C	50	96	0.79	0.03631
22:36180094:A:C	50	100	0.98	0.01235
22:36180123:C:T	50	98	0.94	0.3473
22:36180175:G:A	50	100	0.98	0.1614
22:36180182:G:C	50	98	0.88	0.06481
22:36180183:G:C	50	100	0.98	0.1935
22:36180455:C:T	50	100	1	0.0276
22:36180470:C:T	50	100	0.88	0.05519
22:36180602:A:G	50	100	0.99	0.1885
22:36180611:C:A	50	98	0.94	0.0541
22:36180701:T:C	50	100	1	0.02869
22:36180702:G:T	50	100	0.99	0.03177
22:36180745:C:T	50	98	0.99	0.06663
22:36180819:T:G	50	98	1	0.06663
22:36180892:G:A	50	100	0.99	0.1863
22:36181083:C:T	50	98	1	0.06954
22:36181098:G:A	50	100	0.99	0.2066
22:36181193:A:G	50	100	1	0.02832
22:36181450:C:G	50	100	0.76	0.01235
22:36181626:A:G	50	100	0.91	0.01053
22:36181680:C:G	48	100	0.99	0.02142
22:36182034:C:A	50	98	1	0.4849
22:36182099:G:C	50	100	1	0.3195
22:36182247:G:A	50	100	0.98	0.01398
22:36182293:A:G	50	100	1	0.06899
22:36182687:A:G	50	100	1	0.02687
22:36182690:A:T	50	100	1	0.1048
22:36182743:A:G	50	100	1	0.02505
22:36182806:G:A	50	98	0.99	0.4864
22:36183076:T:C	50	98	1	0.09677
22:36183087:G:T	50	98	1	0.09314
22:36183113:A:G	50	100	1	0.04103
22:36183118:T:C	50	100	1	0.2159
22:36183370:G:C	50	100	0.91	0.01253
22:36183513:A:G	50	100	1	0.177
22:36184179:G:T	50	100	1	0.06917
22:36184275:T:A	50	100	1	0.03504
22:36184337:A:G	50	100	1	0.1895
22:36184639:A:G	50	100	1	0.1044
22:36184650:A:T	50	100	1	0.03504
22:36184831:G:A	50	98	1	0.4072
22:36184917:G:C	50	100	1	0.2151
22:36185025:C:A	50	100	1	0.06917
22:36185042:T:C	50	98	1	0.4074
22:36185122:A:G	50	98	1	0.4076
22:36185257:A:C	50	100	1	0.177
22:36185258:G:A	50	98	1	0.1921
22:36185572:C:G	50	100	1	0.06917
22:36185698:C:T	50	100	1	0.04412
22:36185703:G:A	50	98	1	0.4771
22:36185778:C:T	50	100	1	0.06609
22:36185884:T:C	50	100	1	0.01416
22:36185896:C:G	50	100	1	0.02505
22:36186028:C:T	50	100	0.93	0.02542
22:36186161:G:C	50	100	1	0.07026
22:36186340:T:C	50	98	1	0.4771
22:36186363:G:A	50	98	0.99	0.03468
22:36186528:A:G	50	98	1	0.4076
22:36186812:G:A	50	98	1	0.4078
22:36186901:C:A	50	98	1	0.4786
22:36186960:C:A	50	100	1	0.02142
22:36187036:T:C	50	98	1	0.4078
22:36187219:T:C	48	95.8	0.98	0.1741
22:36187258:T:A	39	92.3	0.97	0.1732
22:36187295:A:G	32	84.4	0.92	0.2064
22:36187362:T:A	34	94.1	0.8	0.0463
22:36187796:T:A	21	95.2	1	0.0167
22:36187948:G:A	43	88.4	0.98	0.2175
22:36187956:C:T	42	85.7	0.99	0.4058
22:36187961:T:C	42	85.7	0.99	0.4058
22:36187962:G:A	42	85.7	0.99	0.4061
22:36187971:T:C	42	85.7	0.99	0.4063
22:36188081:G:A	49	98	1	0.4083
22:36188117:T:C	50	100	1	0.02814
22:36188165:T:A	50	100	1	0.06917
22:36188203:T:G	50	98	1	0.4867
22:36188212:A:T	50	98	1	0.408
22:36188231:G:A	50	98	1	0.1914
22:36188350:C:G	50	98	1	0.4366
22:36188381:C:T	50	96	1	0.4081
22:36188382:T:C	50	100	1	0.1774
22:36188572:G:A	50	100	1	0.06609
22:36188595:T:C	50	100	1	0.06917
22:36188665:A:G	50	100	1	0.1901
22:36188827:T:C	50	100	1	0.01434
22:36188898:T:G	50	100	1	0.02542
22:36189114:T:C	50	98	1	0.4078
22:36189194:A:G	50	98	1	0.4078
22:36189478:C:T	50	98	1	0.4777
22:36189516:T:C	50	98	1	0.4777
22:36189561:C:A	50	98	1	0.4074
22:36189566:G:A	50	100	1	0.0256
22:36189579:T:G	50	98	1	0.4076
22:36189590:G:A	50	100	1	0.09459
22:36189673:T:G	50	98	1	0.4777
22:36189810:C:T	50	98	1	0.4777
22:36189862:C:T	50	100	0.91	0.01107
22:36190130:G:A	50	100	1	0.476
22:36190140:G:A	50	94	0.7	0.02197
22:36190156:C:T	50	100	1	0.4528
22:36190287:C:T	50	100	1	0.4639
22:36190300:A:C	50	100	0.99	0.1747
22:36190341:G:A	50	100	1	0.4642
22:36190451:G:A	50	98	1	0.4642
22:36190645:A:C	50	100	1	0.4423
22:36190646:G:A	50	100	0.99	0.01253
22:36190890:C:A	50	100	1	0.1905
22:36191032:A:G	50	100	1	0.04884
22:36191106:G:T	50	100	1	0.06173
22:36191154:G:A	50	100	1	0.4642
22:36191175:G:T	50	100	1	0.4642
22:36191231:A:G	50	100	1	0.4642
22:36191262:C:T	50	100	0.99	0.01452
22:36191298:C:T	50	100	1	0.06264
22:36191438:A:G	50	100	1	0.4642
22:36191463:C:T	50	100	1	0.4561
22:36191656:T:C	50	100	1	0.3228
22:36191840:C:T	50	100	1	0.06173
22:36191906:C:T	50	100	1	0.4704
22:36192066:C:T	50	100	1	0.4564
22:36192067:G:A	50	100	0.92	0.01943
22:36192069:G:A	50	100	1	0.02342
22:36192081:T:C	50	100	1	0.4025
22:36192200:C:T	50	100	1	0.465
22:36192201:G:A	50	100	0.91	0.01107
22:36192294:C:T	50	100	1	0.06173
22:36192346:A:T	50	98	1	0.4597
22:36192366:C:T	50	100	1	0.1908
22:36192516:C:G	50	100	1	0.05864
22:36193024:G:A	50	100	1	0.0276
22:36193194:C:T	50	100	0.91	0.01107
22:36193355:T:C	50	100	1	0.2095
22:36193465:A:C	50	100	1	0.4428
22:36193493:A:G	50	100	1	0.4648
22:36193555:T:C	50	100	0.81	0.02687
22:36193660:G:A	50	98	1	0.4659
22:36193784:C:T	50	100	1	0.05973
22:36193947:G:A	50	100	1	0.4664
22:36194042:C:T	50	100	0.99	0.01398
22:36194412:C:T	50	98	0.99	0.4657
22:36194464:T:C	50	100	0.99	0.402
22:36194609:T:A	50	100	0.99	0.063
22:36194807:C:T	50	100	0.98	0.1914
22:36194811:G:A	50	100	0.99	0.4023
22:36194900:C:T	50	100	0.99	0.445
22:36195228:T:C	50	100	0.99	0.1924
22:36195334:A:G	50	100	1	0.382
22:36195429:G:A	50	100	0.98	0.06245
22:36195531:C:G	50	100	0.81	0.01144
22:36195593:C:T	50	100	0.99	0.1699
22:36195732:A:G	50	100	0.98	0.02106
22:36195767:C:T	50	84	0.94	0.3057
22:36195774:T:A	50	90	0.8	0.03413
22:36195780:A:T	42	92.9	0.77	0.02741
22:36195782:A:T	42	92.9	0.68	0.05356
22:36195967:C:T	50	100	0.99	0.01434
22:36196324:C:T	50	100	0.98	0.3646
22:36196557:A:G	50	100	0.96	0.04975
22:36196685:T:C	50	100	0.97	0.04666
22:36196809:C:T	50	100	0.96	0.0187
22:36196952:T:C	50	98	0.98	0.1957
22:36197084:A:G	50	100	0.87	0.01561
22:36197115:T:C	50	96	0.92	0.4606
22:36197135:A:C	50	100	0.83	0.01707
22:36197137:C:T	50	100	0.91	0.05301
22:36197140:C:T	50	100	1	0.01307
22:36197146:T:C	50	100	1	0.01307
22:36197147:G:A	50	100	1	0.01307
22:36197149:C:T	50	100	1	0.01307
22:36197151:G:C	50	100	0.96	0.2068
22:36197192:A:T	50	96	0.93	0.4523
22:36197199:A:G	50	94	0.9	0.2634
22:36197227:A:G	50	98	0.88	0.03268
22:36197233:G:C	50	100	0.94	0.0305
22:36197273:C:T	50	100	0.94	0.2157
22:36197299:A:G	50	98	0.76	0.02269
22:36197594:A:T	50	86	0.86	0.2954
22:36197757:G:T	50	100	0.93	0.03268
22:36198585:G:A	50	98	0.83	0.02415
22:36198983:G:A	50	98	0.98	0.09078
22:36199198:A:G	50	94	0.93	0.4292
22:36199208:G:A	50	96	0.93	0.4408
22:36199869:G:A	50	98	0.98	0.1011
22:36199890:C:T	50	98	0.98	0.1009
22:36199903:G:T	50	100	0.86	0.0118
22:36199969:G:T	50	98	0.98	0.1013
22:36199977:T:C	50	96	0.96	0.3604
22:36200028:C:T	50	96	0.96	0.3842
22:36200324:G:A	50	96	0.97	0.3849
22:36200506:G:A	50	100	0.96	0.09949
22:36200606:C:T	50	96	0.97	0.4871
22:36200725:A:G	50	92	0.87	0.1569
22:36200889:C:A	50	96	0.69	0.0138
22:36200895:G:A	50	96	0.69	0.0138
22:36200900:G:A	50	96	0.69	0.01398
22:36200914:A:G	50	96	0.69	0.01434
22:36200970:T:G	50	98	0.95	0.3876
22:36201052:A:G	50	96	0.96	0.4878
22:36201095:G:A	50	90	0.91	0.4031
22:36201165:T:C	46	89.1	0.96	0.4976
22:36201243:T:C	47	100	0.9	0.04902
22:36201333:T:G	50	92	0.87	0.2542
22:36201421:G:A	50	98	0.92	0.06518
22:36201449:A:G	50	96	0.96	0.3302
22:36201501:C:T	50	80	0.76	0.01761
22:36201506:G:A	50	98	0.93	0.1196
22:36201510:G:A	50	84	0.93	0.4871
22:36201518:G:A	50	94	0.92	0.1189
22:36201565:G:C	50	78	0.9	0.4679
22:36201570:C:G	50	76	0.9	0.4684
22:36201594:C:A	44	100	0.79	0.03667
22:36201698:A:C	50	100	0.97	0.1207
22:36201831:G:A	50	96	0.96	0.4809
22:36201835:G:T	50	96	0.95	0.3569
22:36202003:C:G	50	96	0.96	0.4866
22:36202012:T:C	50	96	0.96	0.4869
22:36202035:A:T	50	100	0.94	0.05574
22:36202141:G:C	50	96	0.96	0.4873
22:36202255:C:T	50	100	0.95	0.06954
22:36202318:T:C	50	94	0.91	0.3631
22:36202599:G:A	50	98	0.94	0.1102
22:36202633:G:T	50	98	0.94	0.1098
22:36202634:G:T	50	98	0.94	0.11
22:36202665:G:A	50	98	0.94	0.1102
22:36202721:A:G	50	92	0.91	0.4858
22:36202727:G:A	50	92	0.91	0.4851
22:36202734:G:A	50	100	0.87	0.01507
22:36202735:A:G	49	100	0.87	0.01507
22:36202744:A:G	50	94	0.87	0.3582
22:36202869:C:T	50	100	0.86	0.01434
22:36203082:G:A	50	96	0.94	0.0659
22:36203369:A:T	50	100	0.82	0.05283
22:36203461:A:G	50	96	0.86	0.1806
22:36203498:A:G	50	92	0.88	0.2867
22:36203613:A:G	50	94	0.88	0.2747
22:36203828:T:C	50	100	0.74	0.01652
22:36203902:T:G	50	100	0.78	0.02814
22:36204013:G:A	50	100	0.95	0.3816
22:36204054:C:T	50	100	0.95	0.3929
22:36204202:C:G	50	100	0.86	0.02705
22:36204245:G:A	50	96	0.92	0.2204
22:36204475:G:A	50	100	0.98	0.4125
22:36204601:A:G	50	100	0.98	0.4118
22:36204690:A:G	50	98	0.98	0.4109
22:36204712:A:T	50	100	0.98	0.4112
22:36204768:A:G	50	100	0.98	0.4119
22:36204795:A:G	50	100	0.98	0.4123
22:36204874:G:A	50	100	0.98	0.4129
22:36205011:C:T	50	98	0.93	0.2636
22:36205153:C:T	50	100	0.99	0.413
22:36205315:G:A	50	100	0.99	0.4127
22:36205435:G:C	50	100	0.99	0.4129
22:36205517:C:T	50	98	0.93	0.2611
22:36205573:A:C	50	100	0.99	0.4125
22:36205634:C:A	50	100	0.99	0.4116
22:36205791:G:A	50	100	0.99	0.4119
22:36205825:A:G	50	100	0.99	0.4118
22:36205915:G:A	50	100	0.99	0.4119
22:36205957:G:T	50	100	0.9	0.0167
22:36206137:G:T	50	98	0.94	0.2398
22:36206428:A:C	50	100	0.98	0.4156
22:36206445:T:C	50	100	0.95	0.04557
22:36206714:A:C	50	100	0.97	0.4172
22:36206733:G:T	50	100	0.98	0.409
22:36206803:A:T	50	100	0.98	0.4212
22:36206968:A:C	50	98	0.97	0.441
22:36207106:C:G	50	100	0.97	0.4136
22:36207126:T:C	50	100	0.82	0.01398
22:36207248:G:A	50	100	0.98	0.4129
22:36207285:C:T	50	100	0.98	0.4138
22:36207869:G:A	50	100	0.94	0.06118
22:36207941:A:G	50	100	0.9	0.08606
22:36208428:C:G	50	98	0.94	0.1442
22:36208559:T:C	50	98	0.94	0.1442
22:36208873:A:C	50	100	0.89	0.01525
22:36209285:C:T	50	98	0.95	0.2678
22:36209345:C:T	50	98	0.95	0.2647
22:36209437:C:T	50	98	0.95	0.2672
22:36209679:A:G	50	98	0.95	0.4626
22:36209931:A:T	50	100	0.96	0.06972
22:36210078:C:T	50	100	0.94	0.0699
22:36210583:C:T	50	100	0.92	0.4263
22:36210716:C:T	50	100	0.96	0.01416
22:36211008:C:T	50	100	0.86	0.02814
22:36211129:G:A	50	100	0.67	0.01943
22:36211183:T:A	50	98	0.96	0.2466
22:36211387:C:T	50	100	0.91	0.01598
22:36212089:T:C	50	100	0.98	0.02033
22:36212114:C:T	50	100	0.98	0.1247
22:36212159:A:G	50	100	0.98	0.4958
22:36212303:C:T	50	100	0.9	0.1387
22:36212318:G:A	50	100	0.91	0.02505
22:36212344:G:A	50	100	0.98	0.1244
22:36213135:C:T	50	100	0.99	0.1667
22:36213588:G:A	50	100	0.82	0.04938
22:36213693:C:T	50	100	0.99	0.4971
22:36213886:G:A	50	100	0.98	0.1692
22:36214248:G:A	50	100	0.98	0.02052
22:36214338:A:T	50	100	0.99	0.4971
22:36214340:A:G	50	100	0.99	0.4971
22:36214525:C:T	50	100	0.99	0.4813
22:36214886:T:A	46	100	0.98	0.1667
22:36215018:C:T	50	100	0.98	0.1249
22:36215187:T:C	50	100	0.99	0.3419
22:36215260:C:T	50	100	0.98	0.1249
22:36215307:G:A	50	98	0.93	0.03214
22:36215336:T:C	50	100	0.99	0.3419
22:36215632:C:T	50	100	0.99	0.03232
22:36215817:G:A	50	100	0.99	0.3419
22:36216212:C:G	50	100	0.99	0.3419
22:36216703:A:G	50	100	0.98	0.03613
22:36216764:A:G	50	100	0.98	0.342
22:36216920:A:G	50	100	0.98	0.4958
22:36216998:T:C	49	98	0.94	0.3818
22:36217343:A:G	49	95.9	0.94	0.3825
22:36217485:G:T	49	98	0.93	0.4375
22:36217707:T:G	49	95.9	0.79	0.06064
22:36217907:G:A	49	98	0.94	0.3789
22:36217984:C:G	49	100	0.83	0.04394
22:36218023:A:G	49	100	0.75	0.02378
22:36218116:T:C	49	98	0.94	0.3802
22:36218243:G:A	46	97.8	0.94	0.3796
22:36218365:C:T	50	100	0.98	0.3397
22:36218366:G:A	50	100	0.95	0.1024
22:36218555:T:A	50	100	0.96	0.02197
22:36218629:G:A	50	100	0.97	0.05882
22:36218783:G:A	50	100	0.97	0.05882
22:36218954:C:A	50	100	0.98	0.171
22:36219023:G:A	50	100	0.98	0.1712
22:36219038:A:G	50	100	0.98	0.1708
22:36219039:A:T	50	100	0.98	0.1708
22:36219043:T:C	50	100	0.98	0.1708
22:36219137:T:C	50	100	0.97	0.2322
22:36219183:T:C	50	100	0.97	0.05828
22:36219439:G:A	50	100	0.99	0.171
22:36219480:G:C	50	100	0.99	0.3551
22:36219497:T:C	50	100	0.98	0.171
22:36219608:A:G	45	95.6	0.62	0.0325
22:36219722:A:G	48	85.4	0.66	0.09604
22:36219724:A:G	50	96	0.85	0.04139
22:36219961:C:A	50	100	0.98	0.1708
22:36219976:C:T	50	100	0.97	0.1245
22:36220010:C:T	50	100	0.98	0.1707
22:36220028:T:C	50	100	0.97	0.1245
22:36220089:A:C	50	100	0.98	0.1708
22:36220117:G:T	50	100	0.98	0.1708
22:36220154:G:A	50	100	0.97	0.1245
22:36220235:C:T	50	100	0.99	0.3194
22:36220271:G:T	50	100	0.98	0.1705
22:36220399:T:C	50	100	0.97	0.183
22:36220480:T:C	50	100	0.99	0.3546
22:36220715:C:T	50	100	0.72	0.04521
22:36220843:C:A	50	100	0.9	0.02505
22:36220845:A:G	50	100	0.98	0.2397
22:36221792:T:C	50	100	0.98	0.3733
22:36221855:C:T	50	100	0.97	0.1242
22:36221856:C:G	50	100	0.98	0.4682
22:36221879:C:T	50	100	0.98	0.1282
22:36221928:G:C	50	100	0.99	0.3653
22:36221929:G:A	50	100	0.99	0.1696
22:36221932:A:G	50	100	0.99	0.3651
22:36222031:A:C	50	100	1	0.1632
22:36222428:C:T	50	100	0.99	0.3204
22:36222589:C:A	50	100	1	0.02106
22:36222907:C:T	50	100	0.94	0.05301
22:36222981:C:T	50	100	1	0.1694
22:36223011:G:A	50	100	0.99	0.323
22:36223143:G:A	50	100	1	0.02415
22:36223478:C:G	50	100	0.98	0.2398
22:36223534:G:C	50	100	1	0.1694
22:36223657:A:G	50	100	1	0.02397
22:36223899:G:A	50	100	1	0.1696
22:36224290:C:G	50	100	0.97	0.1265
22:36224915:A:G	50	100	1	0.1964
22:36225170:C:T	50	100	1	0.1932
22:36225204:C:T	50	100	0.98	0.1182
22:36225207:C:T	49	100	0.98	0.4858
22:36225499:G:A	50	100	0.99	0.03359
22:36225567:A:C	50	100	0.99	0.3239
22:36225578:G:T	50	98	0.83	0.01216
22:36225651:G:A	50	100	0.98	0.01507
22:36225663:T:C	50	100	0.95	0.1273
22:36225865:G:T	50	100	1	0.02487
22:36226118:A:G	50	100	1	0.1708
22:36226340:C:T	50	100	0.99	0.02288
22:36226381:G:C	50	100	0.75	0.01325
22:36226626:C:T	50	100	0.98	0.01507
22:36226668:G:C	50	100	0.98	0.1707
22:36226674:G:A	50	100	0.99	0.171
22:36226755:G:A	50	100	0.99	0.03359
22:36226776:G:T	50	100	0.85	0.03903
22:36226860:T:C	50	100	0.98	0.4651
22:36227102:T:C	50	100	0.98	0.3419
22:36227295:G:A	50	100	1	0.02088
22:36227874:G:A	50	100	0.96	0.1026
22:36228373:C:A	50	100	0.96	0.06391
22:36228415:T:A	50	100	0.99	0.4149
22:36228416:T:G	50	100	0.99	0.4145
22:36228421:A:T	50	100	0.99	0.4145
22:36228455:G:C	50	100	0.99	0.4143
22:36228649:A:C	50	94	0.98	0.4248
22:36229268:T:A	50	100	0.99	0.4116
22:36229458:C:T	50	100	0.99	0.2478
22:36229839:T:C	50	100	0.99	0.2511
22:36229864:G:C	50	98	0.99	0.1705
22:36229865:C:T	50	98	0.98	0.2095
22:36230231:C:T	50	100	0.99	0.1701
22:36230508:G:T	50	100	0.99	0.4234
22:36230555:A:G	50	100	1	0.2482
22:36230586:T:C	50	100	0.99	0.1598
22:36230678:T:G	50	100	0.99	0.1872
22:36230716:T:C	50	100	0.76	0.02052
22:36230909:A:G	50	100	0.99	0.2151
22:36231099:T:A	50	100	0.97	0.102
22:36231147:C:T	50	100	0.98	0.1391
22:36231197:C:T	50	100	0.83	0.01289
22:36231334:G:A	50	100	0.95	0.04757
22:36232530:A:G	50	100	0.98	0.3644
22:36232583:G:A	50	100	0.95	0.01471
22:36232618:A:G	50	100	0.96	0.02397
22:36232861:T:C	50	100	0.98	0.3637
22:36232947:C:T	50	100	0.98	0.2262
22:36233031:G:A	50	100	0.98	0.1412
22:36233077:T:C	50	100	0.97	0.02487
22:36233420:T:A	50	100	0.99	0.2262
22:36233474:A:G	50	100	0.95	0.01471
22:36233587:A:C	50	100	0.99	0.2262
22:36234010:C:T	50	100	0.97	0.3675
22:36234304:C:A	50	100	0.98	0.2262
22:36234393:G:A	50	100	0.98	0.2262
22:36234487:C:A	50	100	0.72	0.01216
22:36234903:C:T	50	100	0.95	0.1066
22:36234944:C:T	50	100	0.99	0.226
22:36234993:T:C	50	100	0.99	0.2291
22:36235148:G:A	50	100	0.98	0.1647
22:36235415:A:G	50	100	0.98	0.1986
22:36235460:A:T	50	100	0.93	0.02433
22:36235547:A:G	50	100	0.98	0.4348
22:36235645:G:A	50	100	0.97	0.2422
22:36235715:T:C	50	100	0.97	0.02505
22:36235752:G:T	50	92	0.8	0.1598
22:36235756:G:T	50	86	0.96	0.4544
22:36235906:T:G	50	100	0.94	0.1514
22:36236050:G:A	50	100	0.96	0.3943
22:36236245:C:T	50	100	0.95	0.02451
22:36236597:T:G	50	100	0.68	0.01834
22:36236618:G:A	50	98	0.86	0.1296
22:36236821:G:A	50	100	0.98	0.01289
22:36236979:C:T	50	96	0.9	0.352
22:36237019:G:A	50	100	1	0.02433
22:36237061:C:A	50	100	0.95	0.1432
22:36237179:G:A	50	100	0.94	0.1187
22:36237223:G:A	50	100	0.93	0.01489
22:36237381:G:T	50	94	0.92	0.1538
22:36237406:C:A	50	96	0.92	0.1601
22:36237518:T:C	50	96	0.95	0.2311
22:36237698:G:A	50	100	0.86	0.03903
22:36237790:A:C	50	94	0.94	0.2313
22:36237815:C:A	50	98	0.92	0.09949
22:36237851:G:A	50	100	0.97	0.02469
22:36237862:G:C	50	100	0.98	0.02469
22:36237948:C:T	50	100	0.84	0.1176
22:36238018:C:T	50	96	0.72	0.05156
22:36238171:T:C	50	94	0.91	0.2306
22:36238540:A:C	50	100	0.85	0.1204
22:36238624:G:C	50	98	0.82	0.2676
22:36238679:A:G	50	98	0.86	0.09858
22:36238758:C:G	50	100	0.91	0.02415
22:36238986:T:C	50	92	0.77	0.3591
22:36239182:A:G	50	98	0.78	0.02669
22:36239398:A:G	50	80	0.65	0.4791
22:36239399:A:G	50	84	0.62	0.2658
22:36239710:G:A	50	80	0.72	0.3203
22:36239719:T:G	50	92	0.7	0.1253
22:36239921:A:G	50	82	0.71	0.4072
22:36240676:G:A	50	98	0.84	0.1082
22:36240678:G:A	50	98	0.84	0.1095
22:36240748:G:A	50	96	0.85	0.1576
22:36241737:T:C	50	100	0.92	0.01779
22:36242016:G:A	50	100	0.98	0.01616
22:36242659:C:T	50	100	0.95	0.07807
22:36243021:C:T	50	100	0.97	0.1215
22:36243262:C:T	50	100	0.99	0.12
22:36243375:G:A	50	100	0.99	0.1198
22:36243696:C:T	50	100	0.97	0.3902
22:36243875:C:G	50	100	0.99	0.07789
22:36243929:G:A	50	98	0.92	0.108
22:36244127:C:T	50	100	0.84	0.01979
22:36244306:A:C	50	100	0.99	0.01779
22:36244487:C:A	50	100	1	0.1184
22:36244881:G:T	50	100	1	0.1195
22:36245412:G:A	50	100	0.95	0.1454
22:36245510:C:T	50	100	1	0.01652
22:36245746:G:A	50	100	1	0.1068
22:36245972:T:A	50	100	1	0.1193
22:36246324:G:A	50	100	0.97	0.3893
22:36246929:C:T	50	100	1	0.01652
22:36247382:G:C	50	100	1	0.1176
22:36247684:T:C	50	100	0.94	0.01761
22:36247940:A:T	50	100	1	0.1193
22:36248062:A:G	50	98	0.86	0.02796
22:36248105:G:A	50	100	1	0.1191
22:36248205:G:A	50	100	0.98	0.1175
22:36248219:G:A	50	100	1	0.07807
22:36248271:T:C	50	100	0.99	0.01779
22:36248476:C:T	50	100	1	0.09931
22:36248547:G:C	50	100	0.95	0.1351
22:36248811:C:T	50	98	0.93	0.1117
22:36249043:A:T	50	100	0.97	0.3114
22:36250732:C:G	50	100	0.95	0.02197
22:36250793:C:T	50	100	1	0.09931
22:36250899:C:T	50	100	0.99	0.1004
22:36250919:C:A	50	100	0.92	0.1414
22:36250998:C:T	50	100	0.95	0.1008
22:36251490:C:T	50	100	0.99	0.1046
22:36251719:A:T	50	100	0.99	0.1017
22:36251914:T:C	50	100	1	0.07789
22:36252047:G:T	50	100	0.99	0.1
22:36252306:A:C	50	98	0.99	0.1178
22:36252506:A:G	50	100	0.99	0.1
22:36252573:C:G	50	100	0.91	0.01126
22:36252692:C:T	50	100	0.99	0.07625
22:36253528:G:A	50	100	0.95	0.1565
22:36253745:G:A	50	100	1	0.02542
22:36253756:C:T	50	100	0.99	0.09967
22:36253920:C:T	50	100	0.99	0.1191
22:36254435:T:C	50	100	0.98	0.1249
22:36254910:G:A	50	100	0.94	0.1345
22:36255185:T:G	50	98	0.98	0.1325
22:36255499:G:A	50	100	0.96	0.1271
22:36255552:C:T	50	88	0.92	0.1302
22:36255699:C:T	50	100	0.92	0.0285
22:36256118:T:C	50	98	0.93	0.1432
22:36256698:C:G	50	100	0.89	0.01398
22:36256843:G:T	50	98	0.94	0.4406
22:36256885:C:T	50	96	0.95	0.2142
22:36257229:G:A	50	100	0.94	0.08279
22:36257697:G:A	49	93.9	0.94	0.3016
22:36257706:G:C	50	90	0.94	0.2999
22:36257808:C:T	50	98	0.96	0.1975
22:36257940:C:A	50	98	0.95	0.0374
22:36258099:T:A	50	98	0.97	0.1289
22:36258966:A:G	50	98	0.94	0.1265
22:36259467:C:T	50	96	0.97	0.2605
22:36259617:A:T	50	98	0.97	0.0325
22:36259689:G:A	50	100	0.72	0.01398
22:36260092:A:T	50	100	0.99	0.1037
22:36260179:G:A	50	100	0.98	0.03177
22:36260191:G:A	50	98	0.97	0.4582
22:36260396:C:A	50	76	0.97	0.2618
22:36260397:C:A	50	96	0.98	0.2591
22:36260398:A:C	50	98	0.98	0.1536
22:36260509:A:G	50	98	0.98	0.1534
22:36260977:T:C	50	100	0.99	0.1033
22:36261073:C:G	50	100	0.97	0.2538
22:36261283:T:C	50	100	1	0.1031
22:36261386:G:C	50	100	0.97	0.4403
22:36261428:A:G	50	100	1	0.1051
22:36261550:A:G	50	100	0.98	0.1013
22:36261582:T:G	50	100	1	0.1031
22:36261694:G:A	50	100	0.97	0.03177
22:36261743:T:C	50	100	0.97	0.3582
22:36262121:C:G	50	100	0.95	0.1127
22:36262329:G:A	50	100	0.98	0.02578
22:36262488:C:T	50	100	0.97	0.4566
22:36262758:T:C	50	98	0.8	0.02469
22:36262809:T:C	50	100	0.98	0.06409
22:36262819:T:G	50	100	0.98	0.03195
22:36263142:G:T	50	98	0.94	0.4199
22:36263253:A:C	50	100	1	0.1035
22:36263525:G:A	50	100	1	0.1037
22:36264568:A:G	50	100	0.99	0.1015
22:36264796:G:A	50	100	0.96	0.2453
22:36264875:C:T	50	100	0.97	0.1037
22:36264929:A:G	49	100	0.96	0.1394
22:36265015:A:G	50	100	0.96	0.1002
22:36265103:A:G	50	100	0.98	0.1042
22:36265106:G:A	50	100	0.98	0.1042
22:36265284:G:A	50	100	0.97	0.2887
22:36265363:A:G	50	100	0.93	0.02342
22:36265490:C:A	50	100	0.98	0.1066
22:36265520:G:A	50	100	0.98	0.1066
22:36265600:G:A	49	100	0.98	0.1035
22:36265796:G:A	50	100	0.96	0.116
22:36265845:G:A	50	100	0.96	0.04285
22:36265860:A:G	50	98	0.85	0.04194
22:36265988:T:G	50	98	0.77	0.04158
22:36266125:T:A	50	100	0.9	0.02324
22:36266184:G:A	50	100	0.86	0.02814
22:36266325:T:G	50	98	0.97	0.09641
22:36266331:T:C	50	98	0.97	0.09659
22:36266340:T:C	50	98	0.97	0.09641
22:36266608:A:C	50	96	0.86	0.07262
22:36266631:T:C	50	92	0.78	0.1422
22:36266633:T:C	50	92	0.79	0.1422
22:36266643:T:C	50	94	0.79	0.08479
22:36266672:A:G	50	84	0.68	0.07371
22:36266676:C:T	50	94	0.91	0.03086
22:36266691:G:C	50	98	0.88	0.03304
22:36266702:G:A	50	98	0.77	0.1382
22:36266722:A:G	50	100	0.83	0.02941
22:36266912:A:C	50	96	0.73	0.02052
22:36267167:T:C	50	98	0.71	0.04212
22:36267202:A:G	50	98	0.92	0.09749
22:36267287:G:A	50	96	0.95	0.1162
22:36267581:C:T	50	94	0.92	0.4178
22:36267956:G:A	50	100	0.94	0.1966
22:36268069:C:T	50	96	0.95	0.1164
22:36268293:A:G	50	98	0.95	0.1
22:36268440:T:C	50	98	0.94	0.3163
22:36268582:C:T	50	100	0.84	0.04248
22:36269492:C:T	50	100	0.92	0.102
22:36269721:G:A	50	100	0.92	0.1113
22:36269923:C:T	50	100	0.83	0.03014
22:36270279:T:C	50	100	0.91	0.3827
22:36270937:T:G	50	82	0.61	0.3764
22:36271108:G:A	50	98	0.66	0.04557
22:36272137:G:A	50	84	0.75	0.2683
22:36272714:G:T	50	98	0.82	0.08115
22:36273049:C:T	50	94	0.88	0.3818
22:36273100:T:C	50	92	0.66	0.03722
22:36274475:A:G	50	96	0.91	0.2315
22:36274476:A:G	50	96	0.91	0.2318
22:36274505:C:A	50	100	0.85	0.03214
22:36274637:A:T	50	96	0.87	0.08624
22:36274644:C:T	50	94	0.91	0.2315
22:36274963:A:G	50	100	0.84	0.0541
22:36275066:A:G	50	98	0.87	0.02415
22:36276103:A:G	50	100	0.92	0.03831
22:36276230:A:C	50	96	0.94	0.3854
22:36276249:T:C	50	94	0.92	0.2598
22:36276581:G:A	50	96	0.96	0.4782
22:36276693:C:T	50	96	0.95	0.352
22:36277203:C:T	50	96	0.95	0.3419
22:36277593:G:A	49	100	0.9	0.0443
22:36278042:G:A	50	100	0.96	0.04956
22:36278393:G:T	50	100	0.7	0.01071
22:36278668:A:G	50	100	0.98	0.02124
22:36278965:A:G	50	98	0.94	0.2364
22:36279004:C:T	50	100	0.98	0.0158
22:36279032:A:G	50	100	0.95	0.03558
22:36279104:A:G	50	96	0.96	0.3081
22:36279106:G:A	50	100	0.93	0.04448
22:36279244:C:T	50	100	0.98	0.05537
22:36279318:A:G	50	98	0.96	0.3428
22:36279367:A:G	50	100	0.93	0.04811
22:36279838:G:A	50	100	0.99	0.01598
22:36280369:G:A	50	98	0.95	0.2141
22:36280468:C:T	50	100	0.94	0.04757
22:36280945:T:G	50	98	0.97	0.04194
22:36281354:G:A	50	98	0.96	0.1756
22:36281868:A:G	50	94	0.94	0.2053
22:36281936:G:A	50	96	0.96	0.1757
22:36282072:C:T	50	98	0.96	0.3437
22:36282356:G:A	50	100	0.94	0.02052
22:36282407:C:G	50	98	0.95	0.2609
22:36282430:C:A	50	98	0.95	0.2235
22:36282531:G:T	50	100	0.96	0.0443
22:36282532:G:T	50	100	0.96	0.0443
22:36282770:C:A	50	100	0.95	0.04412
22:36283012:T:C	50	98	0.96	0.4486
22:36283169:C:G	50	98	0.94	0.3457
22:36283485:C:T	50	92	0.92	0.4414
22:36283593:T:C	50	98	0.89	0.402
22:36283606:T:A	50	92	0.91	0.1534
22:36284727:C:T	50	100	0.93	0.0443
22:36284779:C:G	50	84	0.7	0.3085
22:36284829:G:A	49	98	0.81	0.06681
22:36286661:G:A	50	100	0.84	0.0394
22:36286688:G:A	50	98	0.96	0.03776
22:36287509:C:T	50	96	0.96	0.193
22:36287757:A:C	49	98	0.9	0.03631
22:36288046:T:C	50	98	0.91	0.3119
22:36288285:C:T	50	98	0.87	0.09768
22:36288308:T:C	50	98	0.97	0.2121
22:36288312:C:A	50	98	0.97	0.2117
22:36288521:C:T	50	100	1	0.09132
22:36288676:G:A	50	100	1	0.03831
22:36288934:G:A	50	100	0.82	0.09368
22:36289437:C:T	50	100	1	0.01525
22:36290010:A:G	50	100	0.96	0.03268
22:36290062:A:G	50	100	1	0.2059
22:36290079:T:C	50	100	1	0.2059
22:36290113:T:C	50	100	1	0.2059
22:36290480:G:A	50	100	0.92	0.03958
22:36290563:C:T	50	96	0.98	0.01725
22:36290597:C:T	50	100	1	0.09441
22:36290821:T:C	50	98	1	0.1494
22:36290919:C:T	50	100	1	0.02251
22:36290992:G:A	49	100	1	0.09895
22:36290994:C:G	50	100	1	0.09858
22:36291044:C:G	49	100	1	0.01525
22:36291090:G:A	50	100	1	0.01543
22:36291866:C:T	50	100	1	0.01525
22:36291916:T:C	50	100	1	0.1501
22:36292626:G:A	50	100	1	0.01525
22:36292660:G:C	50	100	1	0.09023
22:36293871:G:A	50	96	0.97	0.01725
22:36294067:G:A	50	100	1	0.384
22:36294074:T:C	49	100	1	0.09005
22:36294441:C:T	50	100	1	0.03922
22:36294829:G:A	50	98	0.61	0.01906
22:36295432:G:A	50	100	1	0.08987
22:36295561:A:C	50	100	1	0.02505
22:36295645:T:C	50	100	1	0.05084
22:36295881:G:C	50	100	1	0.1098
22:36295923:G:A	50	100	1	0.488
22:36296110:A:C	50	98	0.98	0.01743
22:36296173:T:C	50	100	1	0.02505
22:36296706:T:C	50	100	1	0.09023
22:36296767:G:A	50	100	1	0.02905
22:36296781:G:A	50	100	0.71	0.01035
22:36297396:G:A	50	100	1	0.486
22:36297566:C:T	50	100	1	0.03903
22:36297607:G:A	50	100	1	0.02505
22:36297934:T:A	50	100	0.94	0.4341
22:36298287:G:A	50	100	1	0.486
22:36298345:C:A	50	100	1	0.08987
22:36298908:C:G	50	100	0.98	0.01525
22:36299077:G:C	50	100	1	0.01525
22:36299127:C:T	50	100	0.98	0.1213
22:36299201:G:T	50	100	1	0.2273
22:36299382:C:T	50	100	1	0.2302
22:36299896:C:T	50	100	1	0.2273
22:36300041:C:T	50	100	0.99	0.1757
22:36300669:G:A	50	100	1	0.03903
22:36301440:T:C	50	100	0.98	0.01344
22:36301885:G:A	50	100	0.98	0.01362
22:36302426:T:C	50	100	0.99	0.02269
22:36302946:C:A	50	100	0.99	0.01797
22:36303260:G:A	50	100	0.99	0.4857
22:36303452:A:G	50	100	0.99	0.02251
22:36303733:C:T	50	98	0.82	0.05102
22:36304340:G:A	50	100	1	0.06155
22:36305891:G:T	50	98	0.88	0.02324
22:36306103:G:A	50	100	0.99	0.0463
22:36306254:C:T	50	98	0.99	0.4581
22:36306846:T:C	50	100	0.99	0.1984
22:36307745:G:A	50	100	1	0.01089
22:36307818:G:A	50	98	0.92	0.06554
22:36308504:C:A	50	98	0.98	0.1636
22:36308654:C:T	50	100	0.9	0.0236
22:36308689:G:A	50	100	1	0.01089
22:36308788:C:A	50	92	0.68	0.04811
22:36308995:C:T	50	100	0.99	0.2021
22:36309058:G:A	50	100	0.98	0.2295
22:36309082:C:T	50	100	0.99	0.2326
22:36309484:A:G	50	100	0.96	0.1127
22:36309577:G:A	50	100	1	0.4877
22:36309578:T:C	50	100	1	0.4802
22:36309607:G:A	50	100	1	0.4871
22:36310071:A:G	50	84	0.99	0.4828
22:36310226:T:C	50	100	1	0.4657
22:36310264:C:T	50	100	1	0.4802
22:36310834:C:A	50	100	0.99	0.4826
22:36311002:C:A	50	100	1	0.48
22:36311151:G:C	50	100	1	0.01071
22:36311155:G:C	50	98	1	0.48
22:36311358:T:A	50	100	1	0.48
22:36311616:A:G	50	100	1	0.4443
22:36311667:G:A	50	100	1	0.4806
22:36311693:C:G	50	100	0.97	0.02451
22:36311713:G:C	50	100	1	0.4808
22:36311741:A:G	50	100	1	0.4579
22:36311817:G:A	50	100	1	0.4802
22:36311828:C:T	50	100	1	0.4802
22:36311906:T:C	50	100	1	0.4798
22:36311971:G:A	50	100	1	0.0354
22:36312039:C:T	50	100	0.99	0.2133
22:36312293:A:G	50	100	1	0.4866
22:36312438:G:A	50	100	0.99	0.1919
22:36312596:A:C	50	100	1	0.4797
22:36312708:A:G	50	100	1	0.4798
22:36312925:G:A	50	100	1	0.4808
22:36313076:A:G	50	100	1	0.4795
22:36313082:A:C	50	100	0.99	0.1923
22:36313191:C:T	50	100	0.99	0.2053
22:36313329:G:A	50	100	1	0.4798
22:36313383:C:T	50	100	1	0.4798
22:36313447:G:A	49	98	0.99	0.4748
22:36313494:G:A	50	98	1	0.4435
22:36313526:T:C	50	100	1	0.4795
22:36313565:C:T	50	100	1	0.03577
22:36314000:C:T	50	100	0.99	0.2146
22:36314002:T:C	50	100	1	0.4795
22:36314011:A:G	50	100	1	0.4795
22:36314138:T:C	50	100	1	0.4795
22:36314474:C:A	50	100	1	0.4798
22:36314496:A:G	50	100	1	0.4642
22:36314647:T:A	50	100	1	0.4435
22:36314673:G:C	50	100	1	0.4644
22:36314987:T:C	50	100	1	0.4644
22:36315317:A:G	50	100	1	0.4795
22:36315433:T:C	50	98	0.99	0.463
22:36315761:C:T	50	98	0.99	0.4577
22:36315945:C:G	50	96	1	0.4581
22:36315980:G:A	50	98	1	0.4641
22:36316123:T:C	50	98	0.99	0.4646
22:36316222:C:T	50	98	0.99	0.4639
22:36316223:G:A	50	100	0.99	0.2075
22:36316261:T:C	50	98	0.99	0.4637
22:36316342:A:G	50	98	0.96	0.4641
22:36316369:C:G	49	98	0.99	0.4706
22:36316427:A:G	50	98	0.94	0.09205
22:36316765:C:G	50	100	0.94	0.4472
22:36316858:G:C	50	100	0.92	0.4032
22:36316918:A:G	37	97.3	0.92	0.4325
22:36316975:C:T	44	100	0.78	0.065
22:36316996:A:G	50	94	0.63	0.02397
22:36317029:G:A	50	100	0.76	0.0216
22:36317486:T:C	50	96	0.91	0.242
22:36317709:A:G	50	98	0.92	0.4441
22:36318044:C:G	50	100	0.76	0.01888
22:36318590:C:T	50	94	0.88	0.209
22:36318614:G:A	50	84	0.74	0.3836
22:36318665:T:A	50	98	0.79	0.08751
22:36319229:A:G	50	100	0.9	0.1665
22:36319422:G:A	50	100	0.92	0.06191
22:36319521:G:A	50	100	0.96	0.03377
22:36319792:G:A	50	100	0.87	0.02941
22:36319983:G:A	50	100	0.97	0.03105
22:36319984:T:C	50	98	0.98	0.3696
22:36320164:G:A	50	96	0.99	0.4929
22:36320733:T:C	50	100	0.97	0.07625
22:36321292:C:T	50	100	0.99	0.06227
22:36321994:G:A	50	98	0.98	0.2691
22:36322306:G:A	50	100	0.95	0.02052
22:36322813:G:A	50	98	0.98	0.3101
22:36322967:G:A	50	98	0.99	0.4931
22:36323107:G:A	50	100	1	0.06209
22:36323118:G:A	50	100	0.99	0.03558
22:36323140:G:C	50	100	1	0.06209
22:36323315:G:A	50	100	0.92	0.1158
22:36323342:C:T	50	100	0.96	0.01271
22:36323627:C:G	50	100	0.92	0.01688
22:36324379:C:T	50	98	0.99	0.4757
22:36324524:C:T	50	98	0.98	0.4165
22:36324734:C:T	50	98	0.99	0.4933
22:36324806:G:A	50	100	0.95	0.02306
22:36326101:A:G	50	100	0.99	0.0305
22:36326416:C:T	50	100	0.98	0.06009
22:36326445:C:A	50	98	0.98	0.3112
22:36326489:G:A	50	100	0.82	0.02015
22:36327393:T:A	50	100	1	0.06209
22:36327652:T:G	50	98	0.98	0.4285
22:36328122:G:C	50	100	0.99	0.03014
22:36328446:T:C	50	100	1	0.02288
22:36329150:G:T	50	100	0.94	0.03794
22:36329153:G:T	50	100	0.99	0.02996
22:36329436:C:T	50	100	0.99	0.01017
22:36329786:A:G	50	98	0.99	0.4984
22:36329925:C:T	50	100	1	0.07298
22:36330607:C:T	50	100	1	0.06064
22:36331130:G:C	50	100	0.98	0.03322
22:36331238:G:A	50	100	1	0.07081
22:36331506:G:T	50	98	1	0.4975
22:36331758:C:A	50	100	0.97	0.01416
22:36331989:T:C	50	100	0.99	0.03341
22:36332107:C:A	50	100	0.98	0.02614
22:36332211:A:G	50	100	1	0.37
22:36332647:A:G	46	91.3	1	0.4985
22:36332984:C:T	50	100	0.97	0.01452
22:36333029:A:G	50	100	0.99	0.3646
22:36334902:T:G	49	95.9	0.98	0.4637
22:36335367:A:G	50	98	0.88	0.02142
22:36336492:C:T	50	94	0.98	0.3709
22:36336947:T:G	50	100	0.71	0.03359
22:36337378:G:A	50	100	1	0.01035
22:36337893:A:G	50	96	0.98	0.4641
22:36338084:G:A	50	100	0.96	0.06899
22:36338558:A:G	50	96	0.97	0.4653
22:36338566:T:A	50	96	0.98	0.4641
22:36338942:A:G	50	100	0.97	0.0187
22:36340399:G:A	50	100	0.97	0.02397
22:36340427:G:A	50	100	0.99	0.02614
22:36340490:G:A	50	100	0.96	0.06917
22:36340519:T:G	50	94	0.98	0.4695
22:36340520:G:C	50	94	0.97	0.4691
22:36340604:T:A	50	96	0.98	0.3099
22:36341023:G:T	50	100	1	0.01035
22:36341271:G:A	50	100	0.93	0.05828
22:36341658:C:G	50	100	0.94	0.07752
22:36341710:C:T	50	100	0.96	0.02378
22:36342033:G:C	50	100	1	0.0236
22:36342100:A:G	50	100	0.92	0.02977
22:36342244:T:C	50	100	0.96	0.01089
22:36344521:T:C	50	100	0.88	0.0236
22:36344732:G:C	50	98	0.97	0.01797
22:36344918:G:C	50	100	1	0.03086
22:36345046:C:T	50	100	1	0.03086
22:36345101:A:G	50	100	1	0.03086
22:36345278:C:T	50	100	1	0.03086
22:36345520:T:C	50	100	0.97	0.03086
22:36345640:C:T	50	100	0.68	0.02015
22:36345695:G:C	50	94	0.98	0.4167
22:36345841:C:T	50	100	0.97	0.03068
22:36345886:C:T	50	100	0.69	0.01253
22:36346119:G:T	50	100	1	0.03068
22:36346390:G:T	50	100	0.98	0.02977
22:36346391:C:A	50	100	0.98	0.02977
22:36346473:C:G	50	100	1	0.03068
22:36346499:G:A	50	100	1	0.03068
22:36346752:G:A	50	100	1	0.03105
22:36347471:G:A	50	96	0.99	0.3773
22:36347645:G:T	50	100	0.68	0.04702
22:36347650:G:A	49	100	0.98	0.03958
22:36347740:T:C	50	100	1	0.03086
22:36347852:G:C	50	100	0.94	0.02941
22:36348032:C:T	50	96	0.97	0.1845
22:36348237:G:A	50	100	1	0.03068
22:36348334:C:T	50	100	1	0.03141
22:36348483:G:T	50	100	1	0.03068
22:36349401:C:A	50	100	1	0.02505
22:36350030:A:G	50	98	0.94	0.01979
22:36350034:G:A	50	94	0.98	0.3967
22:36350397:C:G	50	100	1	0.03068
22:36350471:G:A	50	100	1	0.03068
22:36350509:C:T	50	100	1	0.03068
22:36350756:C:T	50	100	1	0.03268
22:36350988:C:T	50	98	0.9	0.01162
22:36351361:C:A	50	100	0.99	0.0305
22:36351403:G:A	50	100	0.99	0.0305
22:36351478:T:C	50	100	0.66	0.0236
22:36351953:C:T	50	100	0.95	0.02996
22:36352353:C:T	50	100	0.94	0.02215
22:36352358:C:T	50	100	0.94	0.03268
22:36352683:A:G	50	100	0.62	0.0423
22:36352948:A:G	50	98	0.63	0.03468
22:36353009:G:C	50	94	0.72	0.1127
22:36353025:C:T	50	92	0.79	0.0955
22:36353104:T:A	50	88	0.82	0.1707
22:36353110:T:A	49	93.9	0.74	0.0817
22:36353118:T:A	50	100	0.7	0.05846
22:36353123:G:A	50	98	0.82	0.14
22:36353278:T:C	50	100	0.84	0.03558
22:36353486:G:A	50	100	0.74	0.03649
22:36354506:G:A	50	100	0.84	0.01198
22:36355056:C:A	50	94	0.85	0.4581
22:36357590:A:G	50	96	0.87	0.03341
22:36357758:C:T	50	100	0.96	0.03123
22:36358029:C:T	50	98	0.95	0.3673
22:36358116:A:G	50	98	0.94	0.4194
22:36358158:C:G	50	98	0.94	0.3005
22:36358218:C:T	50	96	0.96	0.4216
22:36359429:G:A	50	100	1	0.01144
22:36359453:A:G	50	98	0.96	0.4167
22:36359955:C:T	50	100	1	0.02088
22:36360211:A:C	50	100	0.99	0.06391
22:36360440:A:G	50	98	0.98	0.3243
22:36361157:C:T	50	98	0.98	0.1521
22:36361164:G:A	50	100	0.77	0.02233
22:36361283:A:G	50	98	0.97	0.02415
22:36361342:C:A	50	100	1	0.01144
22:36361555:T:G	50	98	0.98	0.07589
22:36362056:G:A	50	100	1	0.01144
22:36362213:G:A	50	98	0.99	0.3725
22:36362502:A:G	50	96	0.99	0.3406
22:36362552:A:G	50	100	0.98	0.1801
22:36362804:A:T	50	100	1	0.3724
22:36362981:C:T	50	100	0.99	0.3724
22:36363770:A:G	50	98	0.99	0.341
22:36364793:G:A	50	98	0.99	0.3731
22:36365291:T:C	50	100	0.99	0.06445
22:36366443:A:G	50	98	0.99	0.2553
22:36366589:T:C	50	96	0.99	0.3446
22:36367438:T:C	50	98	0.98	0.2482
22:36367853:C:A	49	98	0.98	0.06808
22:36367958:G:C	50	94	0.96	0.3128
22:36368031:A:G	50	100	0.91	0.01416
22:36368087:G:A	50	100	0.98	0.07643
22:36368201:G:C	50	98	0.99	0.09386
22:36368213:C:T	50	98	0.99	0.09386
22:36368474:G:C	50	98	0.73	0.02342
22:36368488:G:T	50	98	0.99	0.2571
22:36368489:T:C	50	98	0.99	0.2571
22:36368743:A:G	50	98	0.99	0.2685
22:36368966:G:A	49	98	0.78	0.01688
22:36369067:T:A	50	98	1	0.0187
22:36369586:T:C	50	100	1	0.01852
22:36369958:T:C	50	98	0.98	0.3442
22:36370436:A:G	50	98	0.97	0.3435
22:36371024:C:T	50	100	0.99	0.0187
22:36371185:G:A	50	100	0.99	0.01979
22:36371314:C:T	50	100	0.99	0.3709
22:36371315:G:A	50	100	1	0.01307
22:36371864:C:G	50	100	0.99	0.01979
22:36371967:G:A	50	100	0.99	0.0187
22:36372124:T:C	50	100	0.94	0.0216
22:36372550:A:G	50	100	0.99	0.404
22:36372887:G:T	50	100	0.99	0.3735
22:36373197:C:A	50	100	0.99	0.04412
22:36373346:C:T	50	100	1	0.01035
22:36373357:T:G	50	100	0.99	0.07952
22:36373422:C:T	50	100	0.98	0.04012
22:36373564:A:G	50	100	1	0.01144
22:36373640:G:A	50	100	0.99	0.406
22:36373664:G:A	50	100	0.99	0.118
22:36373761:A:G	50	100	1	0.01035
22:36373778:G:A	50	98	1	0.01888
22:36373993:A:G	50	100	0.99	0.4029
22:36374331:C:T	50	98	0.98	0.02269
22:36374873:C:A	50	100	1	0.1817
22:36375187:T:C	50	98	0.99	0.207
22:36375211:G:C	50	100	0.97	0.0216
22:36375457:A:G	50	100	0.99	0.1182
22:36375795:G:A	50	100	1	0.0256
22:36375848:G:C	50	100	1	0.2075
22:36376708:G:T	50	100	0.99	0.09441
22:36376729:A:G	50	100	0.99	0.05156
22:36376758:C:T	50	100	0.93	0.02778
22:36376845:C:G	50	100	0.99	0.1077
22:36376849:G:A	50	100	0.99	0.09441
22:36377011:C:T	50	100	0.99	0.03667
22:36377012:A:G	50	100	1	0.0256
22:36377842:C:T	50	100	0.99	0.1093
22:36378404:G:A	50	98	0.99	0.3186
22:36378767:T:C	50	98	0.98	0.06935
22:36378859:C:T	50	100	0.99	0.4045
22:36379706:A:G	50	100	1	0.1788
22:36379780:G:A	50	100	0.99	0.0216
22:36379840:G:C	50	100	0.99	0.03885
22:36380355:T:C	50	100	0.96	0.01307
22:36380456:G:A	50	100	1	0.1788
22:36380774:A:C	50	100	0.99	0.0305
22:36381694:G:A	50	100	0.99	0.3695
22:36381758:C:T	50	100	0.99	0.0581
22:36381865:G:A	50	100	0.99	0.1075
22:36382120:G:C	50	100	1	0.01325
22:36382197:A:G	50	100	1	0.02433
22:36382304:A:G	50	100	1	0.1672
22:36382406:C:T	50	100	1	0.1672
22:36382709:A:G	50	100	1	0.04884
22:36382766:G:A	50	98	0.84	0.03413
22:36382810:G:T	50	98	1	0.4317
22:36382884:A:T	50	100	1	0.05955
22:36382898:T:C	50	100	0.98	0.01961
22:36383665:A:G	47	100	0.99	0.01834
22:36384743:A:G	50	98	0.99	0.4214
22:36385074:G:A	50	100	0.99	0.06318
22:36385172:C:T	49	93.9	0.99	0.469
22:36385523:G:A	50	100	1	0.05465
22:36385526:A:G	50	100	1	0.03413
22:36385621:T:C	50	100	1	0.04303
22:36385635:C:T	50	100	0.99	0.1033
22:36386156:T:C	50	100	1	0.02469
22:36386350:C:T	50	98	0.99	0.02215
22:36386393:T:C	50	100	1	0.04648
22:36386535:G:A	50	100	1	0.05537
22:36386582:G:T	50	100	1	0.06155
22:36386714:C:A	50	98	0.98	0.01035
22:36386727:C:G	50	100	1	0.04521
22:36386827:G:A	50	100	0.99	0.02052
22:36387430:G:C	50	98	0.96	0.05646
22:36387593:T:C	50	98	1	0.1703
22:36387770:G:T	49	100	1	0.03704
22:36388070:G:T	50	100	1	0.05919
22:36388404:G:A	50	100	1	0.1117
22:36388430:C:G	50	100	1	0.03667
22:36388475:C:T	50	100	0.95	0.01616
22:36388507:G:A	50	100	1	0.01779
22:36389252:C:T	50	100	1	0.08115
22:36390092:T:G	50	100	1	0.03504
22:36390667:C:T	50	100	1	0.01888
22:36390921:T:C	50	100	1	0.1701
22:36391115:G:A	50	98	0.99	0.063
22:36391863:G:A	50	100	1	0.02215
22:36391885:A:G	50	100	0.99	0.1291
22:36392305:C:G	50	100	1	0.06155
22:36392312:C:G	50	100	0.99	0.4343
22:36392638:C:T	50	100	1	0.02197
22:36392954:G:A	50	100	1	0.02215
22:36392958:A:G	50	100	1	0.08878
22:36393238:T:A	50	100	0.99	0.1009
22:36393897:T:C	50	100	1	0.02741
22:36394189:A:G	50	100	1	0.1491
22:36394196:A:G	50	100	1	0.05592
22:36394355:T:A	50	100	1	0.02741
22:36394370:T:C	50	100	1	0.02796
22:36394417:A:G	50	100	1	0.05574
22:36394455:T:C	50	100	0.98	0.05574
22:36394555:C:G	50	100	1	0.02741
22:36394625:T:C	50	100	1	0.05574
22:36394670:T:C	50	100	1	0.4265
22:36394686:C:T	50	100	0.86	0.0187
22:36395099:T:A	50	100	1	0.05574
22:36395219:C:G	50	100	1	0.03068
22:36395503:G:C	50	100	1	0.02832
22:36395571:G:A	50	98	0.99	0.4065
22:36395580:C:T	50	100	1	0.05574
22:36395593:A:G	50	100	1	0.05574
22:36395669:A:C	50	98	0.89	0.04739
22:36395699:T:C	50	98	0.82	0.03141
22:36395702:A:G	50	98	0.82	0.03014
22:36395725:T:A	50	98	0.61	0.01707
22:36395788:C:T	50	98	0.99	0.4303
22:36395831:C:T	50	100	1	0.0276
22:36396117:G:A	50	100	1	0.05574
22:36396157:A:C	50	94	0.86	0.03486
22:36396262:G:C	50	100	1	0.02832
22:36396760:T:C	50	100	0.97	0.01797
22:36397147:A:T	50	100	1	0.08696
22:36397182:G:A	50	100	0.87	0.04012
22:36397372:G:A	50	100	1	0.05574
22:36397444:C:T	50	100	1	0.02741
22:36398139:G:A	50	100	1	0.05901
22:36398350:G:C	50	100	1	0.05882
22:36398379:G:C	50	100	0.99	0.0423
22:36398434:C:A	50	98	0.98	0.4809
22:36398522:A:G	50	100	0.98	0.3756
22:36398665:G:A	50	100	1	0.03377
22:36398675:G:A	50	100	1	0.03359
22:36399053:C:A	50	100	1	0.03341
22:36399539:T:C	50	100	1	0.03558
22:36399959:G:A	50	98	0.99	0.4639
22:36400197:G:A	49	100	0.86	0.01688
22:36400310:T:C	50	100	1	0.03558
22:36400568:T:C	50	100	1	0.03558
22:36400711:C:T	50	100	1	0.03577
22:36400835:G:A	50	98	1	0.02633
22:36400852:A:G	50	100	1	0.03577
22:36400923:G:A	50	100	0.99	0.02397
22:36401102:C:T	50	100	1	0.03359
22:36401558:G:C	48	100	1	0.03395
22:36401913:C:A	50	100	0.99	0.05864
22:36401942:A:G	50	100	0.98	0.01761
22:36402250:G:A	48	95.8	0.98	0.4479
22:36402388:C:T	50	100	1	0.03341
22:36402406:G:A	50	100	0.99	0.0256
22:36402641:C:A	50	98	0.87	0.03558
22:36402666:C:T	50	100	0.99	0.03813
22:36403181:G:A	49	100	1	0.03522
22:36403215:G:C	50	100	0.9	0.01634
22:36403290:T:A	49	100	0.86	0.03558
22:36403309:G:C	49	100	1	0.03522
22:36403361:G:T	50	100	1	0.0285
22:36403503:T:A	50	100	1	0.03522
22:36403909:A:G	50	100	1	0.0354
22:36403928:T:C	50	100	0.96	0.01834
22:36403971:G:A	49	100	0.99	0.4639
22:36403994:A:G	50	100	1	0.03522
22:36404460:G:C	50	100	0.97	0.01834
22:36404566:C:T	50	100	0.96	0.03631
22:36404829:T:C	50	100	1	0.406
22:36404912:A:C	50	100	1	0.03522
22:36405002:A:C	50	100	1	0.03522
22:36405046:T:C	50	100	1	0.03522
22:36405247:C:T	50	100	1	0.03522
22:36405436:G:C	50	100	1	0.4321
22:36405446:C:G	50	100	1	0.03522
22:36405534:G:A	50	100	1	0.01126
22:36406060:G:A	50	100	0.98	0.02796
22:36406344:C:T	50	100	1	0.03522
22:36406378:C:T	50	100	1	0.03522
22:36406502:T:C	50	100	1	0.4083
22:36406510:G:T	50	100	1	0.468
22:36406618:T:A	50	100	1	0.03776
22:36406771:T:C	50	100	1	0.03577
22:36406862:C:T	50	100	1	0.03776
22:36406887:C:A	50	100	1	0.03776
22:36407052:C:G	50	100	1	0.03776
22:36407147:A:G	50	100	1	0.03776
22:36407373:A:G	50	100	1	0.03776
22:36407541:T:C	50	100	0.96	0.02832
22:36407686:G:A	50	100	1	0.02415
22:36407705:A:T	50	100	1	0.03776
22:36407888:G:A	50	100	1	0.03776
22:36407991:A:G	50	100	1	0.4417
22:36408055:G:A	50	100	1	0.03776
22:36408189:G:A	50	100	1	0.03577
22:36408222:T:C	50	100	1	0.03776
22:36408237:A:G	50	100	1	0.4085
22:36408344:T:G	50	100	0.98	0.4659
22:36408439:C:T	50	100	1	0.03577
22:36408466:C:T	50	100	0.96	0.02832
22:36408507:C:A	50	100	1	0.03776
22:36408635:G:A	50	100	0.96	0.03522
22:36408725:C:A	50	100	1	0.03577
22:36408726:A:G	50	100	1	0.03776
22:36408855:A:G	50	100	1	0.4417
22:36408893:G:A	50	100	1	0.03595
22:36409137:C:G	50	100	1	0.03776
22:36409175:T:C	50	100	1	0.03776
22:36409676:G:A	50	100	1	0.4325
22:36410206:A:C	50	100	0.99	0.4421
22:36410257:T:A	50	98	0.99	0.4419
22:36410587:C:T	50	100	1	0.01126
22:36410598:G:C	50	98	0.99	0.01162
22:36410943:T:C	50	100	0.98	0.03304
22:36411396:G:T	50	100	0.84	0.04975
22:36411717:C:T	50	98	0.99	0.4094
22:36412182:T:C	50	94	0.99	0.3195
22:36412204:A:G	50	100	0.94	0.03504
22:36412469:G:A	50	100	0.63	0.02033
22:36412682:G:A	50	98	1	0.01107
22:36412885:C:T	50	98	1	0.01235
22:36413182:C:T	50	100	1	0.01216
22:36414224:T:C	50	96	1	0.4395
22:36414440:G:A	50	100	1	0.01107
22:36414942:G:A	50	100	0.99	0.01725
22:36415265:G:A	50	98	0.78	0.01416
22:36415458:T:C	50	96	1	0.4515
22:36416048:A:G	50	100	0.98	0.02669
22:36416194:G:A	49	100	0.99	0.01725
22:36416239:C:T	43	79.1	0.65	0.07444
22:36416744:G:A	50	100	0.98	0.02633
22:36416832:T:C	50	100	0.98	0.02651
22:36417034:C:T	50	100	0.99	0.02633
22:36417156:T:C	50	100	0.99	0.02832
22:36417540:T:C	50	98	1	0.01089
22:36417613:C:T	50	100	1	0.02633
22:36417829:T:G	50	100	1	0.02633
22:36417896:A:C	50	100	1	0.02633
22:36418034:T:C	50	100	1	0.01107
22:36418283:T:C	50	100	1	0.02633
22:36418463:G:A	48	100	0.92	0.0492
22:36418509:T:C	50	100	0.98	0.0216
22:36418516:C:T	50	100	0.98	0.0216
22:36418676:G:A	50	100	1	0.02633
22:36418783:C:T	50	100	0.99	0.02142
22:36418784:G:A	50	100	1	0.0187
22:36418796:C:T	50	100	0.99	0.02142
22:36419020:A:G	50	100	1	0.0216
22:36419067:A:G	50	100	0.99	0.05628
22:36419293:G:C	50	98	1	0.4435
22:36419437:T:G	50	100	1	0.02633
22:36419520:G:A	50	100	1	0.04775
22:36419525:G:A	50	98	0.99	0.4394
22:36419592:A:G	50	100	1	0.02633
22:36419710:A:G	50	100	1	0.02142
22:36419741:G:A	50	100	1	0.04775
22:36419759:G:A	50	100	1	0.02142
22:36419861:T:A	50	100	1	0.04775
22:36419966:C:A	50	100	0.99	0.05991
22:36420130:A:G	50	100	1	0.04775
22:36420544:A:G	50	100	1	0.02633
22:36420668:C:G	50	100	0.99	0.0512
22:36421023:A:T	50	100	1	0.03141
22:36421372:G:A	50	98	1	0.4809
22:36421401:T:C	50	100	1	0.03141
22:36421456:G:T	50	100	1	0.03141
22:36421503:C:A	50	100	1	0.03141
22:36421523:G:C	50	100	0.99	0.02124
22:36421693:C:T	50	100	1	0.01107
22:36421940:T:A	49	91.8	0.96	0.4646
22:36421947:T:A	49	95.9	0.99	0.474
22:36421950:T:A	48	97.9	0.97	0.05828
22:36422079:G:A	50	100	1	0.0187
22:36422081:G:A	50	100	1	0.03123
22:36422094:C:T	50	100	1	0.03141
22:36422179:T:C	50	100	1	0.03123
22:36422192:G:T	50	100	1	0.03123
22:36422336:A:G	50	100	1	0.03123
22:36422467:T:C	50	100	1	0.03123
22:36422473:G:A	50	100	1	0.03123
22:36422617:C:A	50	100	1	0.03123
22:36423228:C:T	50	98	0.99	0.3146
22:36423229:G:A	50	100	1	0.01089
22:36423563:G:A	50	100	1	0.01344
22:36423984:T:C	50	100	0.99	0.4247
22:36424072:A:G	50	100	0.99	0.4668
22:36424313:G:T	49	98	0.98	0.06972
22:36424349:C:G	50	98	0.98	0.1501
22:36424350:T:A	50	100	1	0.03105
22:36424546:C:G	50	96	0.9	0.0541
22:36424611:T:G	50	100	1	0.4898
22:36424653:T:C	50	98	0.99	0.4386
22:36424677:T:G	50	100	1	0.4168
22:36425681:C:T	50	100	1	0.01107
22:36425825:C:T	50	78	0.98	0.4679
22:36425857:G:T	50	98	0.98	0.1538
22:36426502:G:T	50	98	1	0.1126
22:36426726:C:T	50	100	0.99	0.01235
22:36427239:C:G	50	100	0.99	0.4432
22:36427391:A:G	50	100	0.99	0.4715
22:36427643:G:A	50	100	1	0.01107
22:36427818:T:C	50	100	0.99	0.443
22:36428149:T:C	50	96	0.96	0.05955
22:36428155:T:C	50	100	0.95	0.02832
22:36428198:G:A	50	88	1	0.108
22:36428203:C:A	49	85.7	0.93	0.104
22:36428312:A:G	50	98	1	0.108
22:36428521:C:T	50	98	0.84	0.02306
22:36428611:C:T	50	100	0.99	0.4198
22:36428801:G:A	50	100	0.98	0.02578
22:36428955:T:C	50	98	0.99	0.4354
22:36429051:G:A	50	98	0.94	0.02142
22:36429140:C:T	50	100	0.99	0.3141
22:36429141:G:C	50	100	1	0.01271
22:36429318:C:T	50	100	0.98	0.0276
22:36429516:G:A	50	100	1	0.01126
22:36429838:T:A	50	100	1	0.01126
22:36429980:C:T	50	100	0.99	0.3143
22:36430069:T:G	50	98	1	0.02288
22:36430272:T:G	43	81.4	0.93	0.3798
22:36430415:T:G	50	100	0.88	0.01852
22:36430419:G:T	50	100	0.99	0.3622
22:36430677:A:G	50	100	0.99	0.368
22:36431049:C:T	50	98	0.99	0.443
22:36431170:G:C	50	100	0.99	0.04593
22:36431323:C:T	50	100	0.99	0.3143
22:36431448:G:A	50	100	0.98	0.07171
22:36431537:T:A	50	100	1	0.2544
22:36432270:G:A	50	100	1	0.2536
22:36432439:G:A	50	100	1	0.06954
22:36432871:C:T	50	100	1	0.3288
22:36432890:G:A	50	100	1	0.09114
22:36432957:C:T	50	100	1	0.04702
22:36433059:G:A	50	100	1	0.3319
22:36433123:A:G	50	100	1	0.0472
22:36433147:T:G	50	100	1	0.09259
22:36433195:C:T	50	100	1	0.4922
22:36433561:A:G	50	100	1	0.2812
22:36433900:G:A	44	100	1	0.4702
22:36433954:G:A	35	97.1	1	0.2725
22:36433997:G:A	38	89.5	1	0.2716
22:36434296:C:T	49	98	1	0.2807
22:36434321:C:T	50	100	1	0.03558
22:36434371:C:T	50	100	1	0.2809
22:36434429:T:C	50	100	1	0.2729
22:36434797:G:C	50	100	1	0.3328
22:36434896:T:G	50	100	0.99	0.0276
22:36434991:G:A	50	100	1	0.2809
22:36435036:C:T	50	100	0.97	0.05192
22:36435168:G:T	50	100	0.97	0.03177
22:36435563:A:G	50	100	1	0.07044
22:36435568:C:T	50	98	0.98	0.04139
22:36435659:T:C	50	100	1	0.402
22:36435747:C:G	50	100	0.94	0.01561
22:36435836:G:A	50	100	1	0.3956
22:36435940:C:T	50	100	1	0.03649
22:36435982:T:C	50	100	1	0.4023
22:36436523:C:T	50	100	1	0.01198
22:36436674:T:C	50	98	1	0.4958
22:36436778:G:A	50	100	0.87	0.01489
22:36437123:T:C	50	100	1	0.4897
22:36437181:A:G	50	100	1	0.394
22:36437209:T:C	50	100	1	0.3976
22:36437239:G:T	50	100	1	0.2653
22:36437339:T:C	50	100	1	0.3978
22:36437414:A:G	50	100	1	0.398
22:36437420:G:A	50	100	0.87	0.01525
22:36437716:G:T	50	100	0.99	0.1111
22:36437774:T:C	50	100	1	0.2317
22:36437851:A:G	50	100	0.99	0.1106
22:36438333:G:T	50	100	1	0.0256
22:36438493:A:G	50	100	1	0.01198
22:36438629:C:T	50	100	1	0.09423
22:36439037:G:T	50	100	1	0.08206
22:36439230:A:C	49	100	1	0.01198
22:36439330:G:A	49	100	0.98	0.04975
22:36439383:A:T	48	100	1	0.0935
22:36439401:G:A	49	100	1	0.09368
22:36440709:A:C	50	98	0.94	0.01961
22:36440855:C:A	50	100	1	0.09405
22:36440961:T:C	50	100	1	0.09386
22:36441020:A:G	50	100	0.92	0.0256
22:36441075:T:C	50	100	1	0.09405
22:36441202:G:A	50	100	1	0.06209
22:36441215:G:A	50	100	0.99	0.2631
22:36441370:G:A	50	100	1	0.03577
22:36441412:G:C	50	100	1	0.08206
22:36441643:C:T	50	100	0.93	0.01434
22:36441661:G:C	50	100	1	0.03577
22:36441726:T:C	50	100	1	0.1975
22:36441764:T:C	50	100	1	0.0187
22:36442169:G:A	50	100	1	0.0374
22:36442181:C:T	50	100	1	0.08206
22:36442320:C:T	50	100	1	0.01816
22:36442432:A:G	50	100	1	0.09423
22:36442750:G:A	50	100	1	0.08224
22:36443417:A:C	45	97.8	0.64	0.01598
22:36443446:T:C	47	97.9	1	0.3119
22:36443502:G:A	49	100	1	0.09405
22:36443585:C:A	50	96	1	0.09423
22:36443587:A:C	50	96	1	0.09423
22:36443641:T:C	48	97.9	1	0.09386
22:36443694:C:T	50	100	1	0.09459
22:36443930:G:A	50	100	1	0.09459
22:36444144:C:T	49	100	1	0.01979
22:36444147:A:G	50	100	1	0.09459
22:36444294:A:G	50	100	1	0.2587
22:36444458:A:G	50	100	1	0.4517
22:36444647:C:T	50	100	1	0.03105
22:36445288:G:A	50	100	1	0.01198
22:36445431:A:G	49	100	1	0.09441
22:36446999:T:C	50	100	1	0.0374
22:36447106:C:T	50	98	1	0.09495
22:36447217:G:T	50	100	1	0.09477
22:36447478:T:C	50	100	1	0.09477
22:36448244:C:A	50	100	1	0.0256
22:36448264:T:C	50	100	1	0.4506
22:36448479:C:T	50	100	1	0.08315
22:36448572:A:C	50	100	0.98	0.4552
22:36448748:G:T	50	100	1	0.08261
22:36448806:A:G	50	98	1	0.2522
22:36449001:G:A	50	100	0.99	0.01634
22:36449160:C:T	50	100	1	0.08315
22:36449411:C:T	50	100	1	0.08315
22:36449426:G:T	50	100	1	0.08315
22:36449657:T:C	50	100	0.99	0.02923
22:36449741:C:T	50	100	1	0.08333
22:36449809:G:C	50	100	1	0.0256
22:36450046:C:T	50	100	0.97	0.03322
22:36450556:A:C	50	100	1	0.2565
22:36450617:T:C	50	100	0.99	0.3134
22:36450759:A:C	50	100	1	0.08351
22:36450848:G:A	50	100	1	0.08351
22:36451070:G:A	50	100	1	0.08351
22:36451161:C:T	50	100	1	0.08351
22:36451206:C:A	50	100	1	0.08351
22:36451377:G:A	49	81.6	0.82	0.1376
22:36451646:T:C	50	100	1	0.08351
22:36452132:A:G	50	98	0.99	0.26
22:36452292:G:A	50	96	0.82	0.1534
22:36452364:G:A	50	100	1	0.05029
22:36452480:T:C	50	100	1	0.4301
22:36452608:C:T	50	100	1	0.08333
22:36452940:G:A	50	100	1	0.0906
22:36453154:A:G	50	100	1	0.01216
22:36453305:G:A	50	98	1	0.4895
22:36453593:C:T	50	100	0.98	0.03014
22:36453713:G:T	50	100	1	0.01216
22:36453868:T:C	50	100	1	0.1491
22:36454195:G:T	50	96	0.88	0.09604
22:36454236:A:G	50	100	0.98	0.02996
22:36454658:A:G	50	100	1	0.03504
22:36454681:A:G	49	93.9	1	0.08951
22:36454691:A:G	49	100	1	0.06445
22:36454756:C:T	49	100	1	0.09041
22:36454937:A:G	50	100	1	0.09041
22:36455105:G:A	50	100	1	0.06427
22:36455160:C:T	50	100	0.99	0.2455
22:36455348:C:T	50	100	1	0.01216
22:36455467:T:C	50	100	0.92	0.02179
22:36455497:G:C	50	100	0.98	0.03522
22:36455539:T:C	50	100	1	0.09041
22:36455634:C:T	50	100	1	0.01434
22:36455956:G:T	50	100	0.97	0.03141
22:36456042:T:C	50	100	1	0.0906
22:36456210:A:T	50	100	1	0.1552
22:36456424:T:C	50	98	0.9	0.01471
22:36456643:C:T	50	98	0.99	0.2478
22:36456760:C:T	50	100	1	0.0463
22:36456983:G:A	50	100	1	0.01216
22:36457494:G:A	50	100	1	0.04339
22:36457916:G:A	50	98	0.99	0.4457
22:36458796:G:A	50	100	0.98	0.1173
22:36458817:G:A	50	100	1	0.01216
22:36459100:C:A	50	100	0.97	0.03341
22:36459114:C:A	50	100	1	0.1358
22:36459236:G:A	50	100	0.92	0.0158
22:36459275:G:A	50	100	0.99	0.05501
22:36459307:T:C	50	98	0.97	0.1427
22:36459349:C:T	50	100	1	0.01398
22:36459362:T:C	50	98	0.98	0.2476
22:36459407:G:A	50	100	0.99	0.1432
22:36459479:T:C	50	100	1	0.1423
22:36459716:T:G	50	100	1	0.01216
22:36459844:T:C	50	100	1	0.1369
22:36459845:G:A	50	100	1	0.09423
22:36459995:T:C	50	100	1	0.1391
22:36460057:A:C	50	100	1	0.1915
22:36460175:G:A	50	100	1	0.1373
22:36460456:T:C	50	100	1	0.1373
22:36460541:C:T	50	100	1	0.02996
22:36460594:C:T	50	100	1	0.1367
22:36460681:C:T	50	100	0.99	0.1344
22:36460761:T:C	50	100	1	0.1389
22:36460935:C:T	50	100	1	0.1371
22:36461081:A:G	50	100	1	0.1371
22:36461151:T:C	50	100	1	0.1369
22:36461166:C:T	50	100	0.98	0.0325
22:36461244:G:A	50	100	1	0.1369
22:36461527:C:T	50	100	0.99	0.4446
22:36461594:T:G	50	100	0.99	0.142
22:36461756:C:G	50	96	0.75	0.05011
22:36462127:A:G	50	100	1	0.1387
22:36462189:C:G	50	100	0.99	0.1412
22:36462243:A:T	50	100	1	0.1387
22:36462430:T:G	50	98	1	0.1391
22:36462463:A:G	50	98	1	0.1385
22:36462582:A:G	50	98	1	0.148
22:36462853:T:C	50	100	0.95	0.1017
22:36463004:A:G	50	100	0.97	0.1002
22:36463036:A:G	50	100	0.96	0.03958
22:36463050:T:C	50	92	0.97	0.1569
22:36463058:C:G	50	100	0.83	0.02342
22:36463295:A:T	50	98	0.98	0.2273
22:36463368:T:C	50	100	0.98	0.1434
22:36463901:A:G	50	100	0.96	0.1572
22:36464087:C:A	50	100	0.97	0.01797
22:36464121:G:T	50	100	1	0.09622
22:36464472:G:A	50	100	0.98	0.01271
22:36464477:C:G	50	100	0.98	0.01307
22:36464483:G:A	50	100	1	0.08388
22:36464563:T:G	50	100	0.99	0.2146
22:36464618:A:G	50	100	0.99	0.2564
22:36464931:G:A	50	100	0.98	0.06681
22:36464957:C:T	50	100	1	0.05138
22:36465099:C:T	50	100	0.93	0.01289
22:36465325:G:A	50	100	1	0.01289
22:36465665:G:A	50	100	0.97	0.04339
22:36466052:G:A	50	100	1	0.09659
22:36466079:A:C	50	100	1	0.01779
22:36466863:G:C	50	100	1	0.06264
22:36466943:T:C	50	96	0.93	0.06046
22:36466954:G:A	50	100	1	0.05646
22:36467024:C:G	50	100	1	0.05646
22:36467099:G:T	50	100	0.98	0.01416
22:36467113:C:T	50	100	0.98	0.0423
22:36467200:A:C	50	100	1	0.01325
22:36467444:G:A	50	100	0.98	0.03831
22:36467679:C:G	50	96	0.72	0.01779
22:36468016:G:T	50	100	0.88	0.01325
22:36468218:C:G	50	100	0.6	0.0207
22:36468433:T:G	50	100	0.99	0.1167
22:36468564:A:C	50	100	1	0.0581
22:36468640:G:A	50	100	0.99	0.1166
22:36468644:G:C	50	100	0.96	0.01816
22:36468924:C:T	50	100	1	0.01344
22:36468943:G:A	50	100	1	0.01344
22:36469073:C:A	48	95.8	0.98	0.1017
22:36469102:G:A	50	100	0.98	0.06463
22:36469105:C:T	50	100	1	0.154
22:36469112:C:T	50	100	1	0.01416
22:36469133:G:C	50	100	0.99	0.07153
22:36469151:G:T	50	100	1	0.03722
22:36469172:C:A	50	100	1	0.1167
22:36469338:A:G	50	100	1	0.1541
22:36469557:T:C	50	100	1	0.154
22:36469566:T:C	50	100	1	0.154
22:36469575:C:T	50	100	1	0.154
22:36469597:T:C	50	100	1	0.154
22:36469749:A:T	50	100	1	0.03722
22:36469881:G:A	50	100	1	0.01779
22:36470095:C:T	50	100	1	0.1166
22:36470273:C:T	50	100	1	0.1538
22:36470362:G:A	50	100	1	0.148
22:36470660:C:G	50	100	1	0.1538
22:36470684:C:A	50	100	1	0.1166
22:36470761:C:T	50	100	1	0.02015
22:36471049:C:T	50	100	1	0.08115
22:36471086:T:C	50	100	1	0.03722
22:36471417:C:T	50	100	1	0.1166
22:36471689:A:C	50	100	0.99	0.1538
22:36471784:T:C	50	100	1	0.2538
22:36471842:C:T	50	100	1	0.0285
22:36471843:G:A	50	100	1	0.03613
22:36471892:T:C	50	100	1	0.1805
22:36471956:T:C	50	100	1	0.2522
22:36471976:A:G	50	100	1	0.1166
22:36472145:A:G	50	100	1	0.01797
22:36472213:G:C	50	100	1	0.216
22:36472272:C:G	50	98	1	0.02778
22:36472519:C:G	50	100	1	0.09931
22:36472588:C:T	50	100	1	0.1166
22:36472706:G:A	50	100	0.99	0.01053
22:36472841:T:C	50	100	0.95	0.02669
22:36472857:C:T	50	100	1	0.1193
22:36472966:C:T	50	98	0.96	0.2279
22:36472992:T:C	50	98	0.97	0.2186
22:36473304:G:T	50	100	0.94	0.02923
22:36473365:C:T	50	100	0.97	0.03958
22:36473444:A:G	50	100	1	0.05029
22:36473880:G:A	50	100	1	0.1151
22:36474283:T:C	50	98	1	0.1449
22:36474424:T:C	50	100	0.99	0.216
22:36474535:C:T	50	100	1	0.1131
22:36474572:C:T	50	100	1	0.02959
22:36474749:C:T	50	100	1	0.0207
22:36474796:T:G	50	98	0.99	0.1663
22:36474798:A:C	50	98	0.99	0.1663
22:36475524:A:C	50	100	0.87	0.01888
22:36476067:A:G	50	100	1	0.1719
22:36476474:C:G	50	100	1	0.02977
22:36476703:T:G	50	100	1	0.2139
22:36477238:C:G	50	100	1	0.09096
22:36477450:C:T	50	100	1	0.1184
22:36477864:C:T	50	100	1	0.09096
22:36478176:C:T	50	100	1	0.02977
22:36478552:C:T	50	100	1	0.4196
22:36478553:G:A	50	100	1	0.01979
22:36478905:C:T	50	100	1	0.1598
22:36478909:A:G	50	100	1	0.09477
22:36479419:C:A	50	100	1	0.065
22:36481011:A:G	50	100	1	0.118
22:36481995:T:A	50	100	1	0.2179
22:36482113:G:T	50	100	1	0.3789
22:36482519:A:G	50	100	1	0.3751
22:36483382:G:C	50	100	1	0.1438
22:36483399:C:T	50	100	1	0.118
22:36483636:C:T	50	100	1	0.01979
22:36484965:G:T	50	98	0.81	0.01107
22:36485229:T:C	50	100	1	0.01362
22:36485239:A:C	49	100	1	0.06227
22:36485385:C:T	50	100	1	0.4468
22:36485523:T:C	50	100	1	0.144
22:36485687:C:A	50	100	1	0.04557
22:36486147:G:T	50	100	1	0.06972
22:36486752:T:C	50	100	1	0.01979
22:36487027:C:T	50	100	1	0.1129
22:36487095:C:T	50	100	1	0.02415
22:36487892:G:A	50	100	1	0.08824
22:36488041:G:A	50	100	1	0.04739
22:36488128:A:T	50	100	1	0.144
22:36488344:C:T	50	100	0.85	0.01761
22:36488919:T:C	50	100	1	0.01216
22:36488979:C:T	50	100	1	0.07789
22:36489112:A:C	50	100	1	0.144
22:36489552:A:G	50	100	1	0.1503
22:36489605:T:C	50	100	1	0.144
22:36489615:C:T	50	100	1	0.05465
22:36490131:A:G	50	100	1	0.01979
22:36490524:G:C	50	100	1	0.01725
22:36490727:T:A	50	100	1	0.07317
22:36490905:G:C	50	100	1	0.2622
22:36491025:A:G	50	100	1	0.144
22:36491093:C:T	50	100	1	0.07317
22:36491490:C:T	50	100	1	0.01725
22:36491642:C:T	50	100	1	0.144
22:36491782:G:A	50	100	1	0.01725
22:36492019:C:T	50	100	1	0.2389
22:36492034:G:A	50	100	0.83	0.01198
22:36492397:G:T	50	100	1	0.06754
22:36493206:G:A	50	100	1	0.07244
22:36493509:G:A	50	100	1	0.01362
22:36493883:A:G	50	100	1	0.2627
22:36494058:G:A	50	100	1	0.07988
22:36494295:T:C	50	100	1	0.482
22:36494306:T:C	50	98	1	0.2627
22:36494326:A:G	50	100	0.95	0.05065
22:36494473:C:T	50	100	1	0.1498
22:36494535:T:C	50	100	1	0.1728
22:36494568:C:T	50	100	1	0.0906
22:36494888:C:T	50	100	1	0.01961
22:36494932:C:T	50	100	1	0.4802
22:36495201:C:T	50	100	1	0.07099
22:36495398:C:T	50	100	0.97	0.04031
22:36495739:G:C	50	100	0.99	0.478
22:36495811:C:A	50	100	1	0.4461
22:36496434:G:C	50	100	0.98	0.07262
22:36496592:G:A	50	100	1	0.157
22:36496651:T:G	50	100	1	0.1649
22:36496680:A:G	50	100	0.99	0.2315
22:36497073:G:A	50	100	1	0.01924
22:36497204:G:A	50	100	1	0.4798
22:36497588:A:C	50	100	0.99	0.2787
22:36498236:T:C	50	100	0.99	0.1919
22:36498279:C:T	50	100	0.98	0.08061
22:36498285:C:T	50	100	1	0.05374
22:36498481:T:C	50	100	1	0.01416
22:36498575:A:G	50	100	0.99	0.2397
22:36498606:C:A	50	100	1	0.4325
22:36498751:C:A	50	100	1	0.3537
22:36499099:T:C	50	100	0.99	0.2398
22:36499437:G:A	50	100	0.91	0.03686
22:36499469:C:T	50	100	1	0.4257
22:36499516:C:G	50	100	1	0.01344
22:36499574:C:T	50	100	1	0.3538
22:36499878:T:C	50	100	1	0.01344
22:36499927:G:A	50	100	0.99	0.1814
22:36500423:C:G	50	100	1	0.01888
22:36500482:A:G	50	100	1	0.4254
22:36501214:C:G	50	100	0.9	0.02596
22:36501470:T:C	50	100	0.97	0.04121
22:36501586:G:A	50	100	0.98	0.07171
22:36501650:C:A	50	100	1	0.1658
22:36501726:G:C	50	100	0.98	0.0719
22:36501792:T:G	50	100	0.92	0.03686
22:36502192:C:A	50	98	0.74	0.05392
22:36502442:A:G	50	100	1	0.0187
22:36502627:T:C	50	100	1	0.4882
22:36503091:T:C	50	100	1	0.3535
22:36504224:T:C	50	100	1	0.177
22:36504759:A:G	50	100	1	0.3533
22:36504765:C:T	50	98	0.64	0.04194
22:36505098:G:C	50	100	0.99	0.1138
22:36505588:G:A	50	100	1	0.0719
22:36506212:G:A	50	100	1	0.0187
22:36506699:G:C	50	100	1	0.1656
22:36506710:C:A	50	100	1	0.1656
22:36506816:G:A	50	100	1	0.1656
22:36506999:A:G	50	100	0.99	0.1776
22:36507111:C:T	50	98	0.99	0.06064
22:36507202:T:G	50	100	0.99	0.1536
22:36507255:G:A	50	100	0.74	0.02705
22:36507672:G:A	50	100	1	0.0187
22:36508398:G:A	50	100	1	0.01743
22:36508562:A:C	50	100	0.98	0.01398
22:36508617:T:G	50	100	1	0.04121
22:36509114:C:A	50	100	1	0.0187
22:36509127:A:G	50	100	1	0.01743
22:36509729:G:A	50	100	0.99	0.4878
22:36509903:C:T	50	100	0.99	0.3524
22:36509965:C:T	50	100	1	0.03776
22:36510081:T:C	50	100	1	0.01743
22:36510126:G:A	50	100	0.99	0.488
22:36510476:T:C	50	100	0.98	0.01398
22:36510610:C:T	50	100	1	0.09405
22:36510820:C:T	50	98	0.98	0.02869
22:36510954:T:C	50	92	0.94	0.09441
22:36511051:T:C	50	100	0.99	0.3517
22:36511977:G:A	50	100	0.97	0.01852
22:36512055:T:C	50	100	0.97	0.05428
22:36513345:C:G	50	100	0.95	0.01344
22:36513550:G:A	50	100	0.96	0.0138
22:36513558:C:T	50	100	0.96	0.01398
22:36513582:C:T	50	100	0.96	0.01924
22:36513794:G:A	50	100	0.95	0.1198
22:36513979:A:G	50	100	0.88	0.04012
22:36514122:G:A	50	100	0.98	0.1371
22:36514194:G:A	50	100	1	0.01943
22:36515251:G:A	50	100	0.99	0.0915
22:36515443:G:A	50	100	1	0.01452
22:36515505:G:A	50	100	0.97	0.05683
22:36515790:C:A	50	100	0.98	0.02633
22:36515791:G:A	50	100	0.95	0.04121
22:36516027:T:C	50	100	1	0.01416
22:36516088:A:G	50	100	0.92	0.01416
22:36516097:G:A	50	100	0.98	0.01924
22:36516129:T:A	50	100	1	0.01416
22:36516237:C:T	50	100	0.98	0.0659
22:36516368:A:C	50	100	0.82	0.01089
22:36516391:A:G	50	100	1	0.01416
22:36516401:A:G	50	100	1	0.01416
22:36516412:G:A	50	100	0.98	0.06572
22:36516583:A:G	50	100	0.98	0.07988
22:36516677:C:T	50	100	0.96	0.183
22:36516923:C:T	49	100	0.97	0.05646
22:36517002:T:C	50	100	0.99	0.0797
22:36517123:T:C	50	100	0.98	0.06554
22:36517448:T:C	50	100	1	0.0138
22:36517589:G:A	50	100	0.98	0.02542
22:36517739:G:A	50	100	0.98	0.02542
22:36517816:C:T	50	100	0.98	0.02633
22:36517937:T:C	50	100	0.99	0.08261
22:36517963:G:A	50	100	0.99	0.08588
22:36518234:T:C	49	100	0.96	0.04121
22:36518300:C:G	50	100	0.99	0.08261
22:36518616:A:G	50	100	0.97	0.02542
22:36518920:G:A	50	100	1	0.01943
22:36519300:A:G	50	100	0.9	0.03976
22:36519398:C:T	50	100	0.99	0.01943
22:36519883:G:A	50	100	1	0.01216
22:36520109:G:C	50	100	0.95	0.06373
22:36520318:G:A	50	100	0.98	0.02596
22:36520410:G:A	50	100	0.98	0.05102
22:36520706:T:C	50	100	0.99	0.06736
22:36520915:T:C	50	100	0.94	0.02542
22:36521302:G:A	50	100	1	0.01325
22:36521463:T:C	50	100	0.99	0.08061
22:36521635:A:G	50	100	0.98	0.1659
22:36521660:C:T	50	100	0.96	0.06354
22:36521828:C:T	50	100	1	0.01325
22:36521894:G:A	50	100	0.99	0.06754
22:36521914:G:T	50	100	0.98	0.02633
22:36522451:G:T	50	100	0.99	0.06736
22:36522718:C:T	50	100	1	0.01344
22:36522719:G:A	50	100	0.99	0.06736
22:36522721:C:G	50	100	0.99	0.1017
22:36522816:T:C	50	100	0.97	0.05664
22:36522899:G:A	50	100	0.98	0.02633
22:36523296:A:G	50	100	0.99	0.08097
22:36523311:A:G	50	100	1	0.01325
22:36523328:G:C	50	100	0.62	0.02669
22:36523347:G:A	50	100	1	0.01816
22:36523394:A:G	50	100	1	0.01325
22:36523531:A:G	50	100	1	0.01852
22:36523561:A:G	50	100	0.99	0.08097
22:36523695:G:C	50	100	0.99	0.09804
22:36523763:A:C	50	100	0.98	0.08079
22:36523798:G:C	50	100	1	0.01325
22:36523807:T:G	50	100	0.97	0.08079
22:36523848:G:A	50	100	0.92	0.03667
22:36524015:T:C	50	100	0.98	0.1284
22:36524017:G:A	50	100	1	0.01325
22:36524052:G:C	50	100	0.97	0.08061
22:36524153:G:A	50	100	0.97	0.08061
22:36524361:A:G	50	100	0.97	0.08079
22:36524478:C:T	50	100	0.97	0.08061
22:36524493:T:C	50	100	0.97	0.08079
22:36524759:T:C	50	100	0.9	0.02959
22:36524787:T:C	50	100	0.97	0.08061
22:36524835:A:G	50	100	0.96	0.06736
22:36524923:G:A	50	100	0.97	0.08061
22:36524949:T:C	50	100	1	0.01325
22:36525141:T:C	50	100	1	0.0118
22:36525155:T:G	50	100	0.95	0.04176
22:36525239:C:T	50	100	0.96	0.06736
22:36525244:T:A	50	100	1	0.0118
22:36525369:G:A	50	100	0.96	0.06736
22:36525419:A:G	50	100	1	0.0118
22:36525567:T:C	50	100	0.97	0.08061
22:36525612:G:C	50	100	0.94	0.04121
22:36526005:T:C	50	100	0.97	0.08061
22:36526020:G:A	50	100	0.95	0.05664
22:36526158:C:T	50	100	0.96	0.05501
22:36526215:A:G	50	100	0.91	0.0118
22:36526365:G:C	50	98	0.98	0.01797
22:36526366:A:T	50	98	0.98	0.01797
22:36526414:T:C	50	100	0.91	0.07952
22:36526427:T:C	50	100	0.9	0.0797
22:36526504:T:C	50	100	0.9	0.07934
22:36526676:T:C	50	98	0.89	0.1825
22:36526696:C:A	50	98	0.83	0.1692
22:36526718:T:G	50	98	0.87	0.1627
22:36526751:G:A	50	98	0.86	0.207
22:36526775:G:C	50	98	0.88	0.2075
22:36526832:T:G	50	100	0.93	0.04956
22:36526889:A:G	50	100	0.94	0.04484
22:36526924:C:T	50	100	0.94	0.04775
22:36527097:C:T	50	90	0.78	0.2771
22:36527111:G:A	50	98	0.79	0.02469
22:36527184:T:C	50	88	0.75	0.08914
22:36527332:G:A	50	96	0.89	0.3649
22:36527353:C:T	50	94	0.93	0.4216
22:36527433:G:C	50	96	0.95	0.4121
22:36527452:G:A	50	96	0.95	0.4087
22:36527544:C:T	50	100	0.96	0.4067
22:36527547:G:C	50	100	0.93	0.04575
22:36527814:C:T	50	100	0.99	0.313
22:36527825:T:C	50	100	1	0.366
22:36527980:T:C	50	98	0.79	0.02723
22:36528013:G:A	50	100	1	0.3656
22:36528108:C:A	50	98	0.95	0.09314
22:36528127:A:C	50	98	1	0.3653
22:36528192:G:A	50	100	1	0.3655
22:36528228:T:A	50	100	1	0.3655
22:36528280:A:G	50	100	1	0.3651
22:36528392:G:A	50	100	0.97	0.03486
22:36528395:A:G	50	98	1	0.3656
22:36528407:G:A	50	98	0.98	0.07589
22:36528420:G:T	50	98	0.99	0.2355
22:36528594:A:G	49	89.8	0.91	0.3439
22:36528600:T:G	48	91.7	0.9	0.3408
22:36528667:A:G	50	100	0.99	0.3618
22:36528729:C:T	50	100	0.99	0.3618
22:36528755:G:A	50	90	0.84	0.01489
22:36529335:C:T	50	100	1	0.05247
22:36529450:A:G	50	96	0.88	0.1443
22:36529459:C:G	50	100	0.99	0.01598
22:36529551:A:G	50	100	0.99	0.4768
22:36529691:A:C	50	100	1	0.1627
22:36530020:G:A	50	100	1	0.05247
22:36530151:C:T	50	100	1	0.3611
22:36530159:G:A	50	100	0.98	0.05265
22:36530216:C:T	50	100	1	0.2858
22:36530259:C:T	50	100	1	0.3611
22:36530313:T:C	50	100	1	0.3085
22:36530415:C:T	50	98	1	0.3085
22:36530510:A:T	49	98	0.97	0.04902
22:36530569:A:G	50	100	1	0.4276
22:36530818:T:C	50	100	0.99	0.01126
22:36530880:C:A	50	98	1	0.3613
22:36530932:C:T	50	100	0.99	0.01126
22:36531067:G:A	50	100	1	0.1627
22:36531155:G:A	50	100	1	0.3615
22:36531178:A:G	50	100	0.99	0.3615
22:36531373:G:A	50	100	0.99	0.3617
22:36531396:G:A	49	98	0.99	0.3617
22:36531569:C:T	50	98	1	0.3613
22:36531598:G:A	50	98	1	0.3611
22:36531679:C:G	50	100	1	0.3613
22:36531703:A:G	50	100	0.99	0.05229
22:36531760:T:A	50	100	0.99	0.05229
22:36531775:G:A	50	100	0.65	0.01126
22:36531846:A:G	50	100	1	0.3613
22:36531858:C:T	50	100	1	0.07516
22:36531912:G:C	50	100	1	0.3613
22:36532179:G:A	50	100	1	0.01235
22:36532368:G:A	50	100	1	0.02015
22:36532410:G:A	50	100	0.99	0.1696
22:36532507:C:A	50	100	1	0.3613
22:36532730:C:T	50	100	1	0.3613
22:36532917:G:C	50	100	1	0.04085
22:36533045:C:A	50	100	1	0.1193
22:36533303:G:A	50	100	0.99	0.1623
22:36533535:G:A	50	100	0.98	0.3086
22:36533632:C:T	50	100	1	0.04103
22:36533828:G:A	50	100	1	0.3613
22:36533976:A:C	50	100	1	0.3613
22:36534399:C:G	50	100	1	0.063
22:36534400:G:C	50	90	0.87	0.1819
22:36534527:A:G	50	100	1	0.04285
22:36534724:T:C	50	100	1	0.05646
22:36534758:T:C	50	100	1	0.06373
22:36535718:G:T	50	98	0.99	0.3083
22:36535844:C:T	49	100	1	0.04103
22:36535923:T:A	49	100	1	0.04103
22:36535932:T:A	50	100	1	0.01997
22:36536014:G:A	50	100	1	0.04103
22:36536184:T:C	50	100	1	0.063
22:36536258:T:C	50	100	1	0.0256
22:36537231:G:A	49	100	1	0.116
22:36537236:T:C	49	98	0.99	0.1728
22:36537330:A:G	49	100	1	0.07516
22:36537621:G:A	50	100	0.99	0.3967
22:36537753:G:A	50	100	1	0.07498
22:36537913:C:A	50	100	1	0.1055
22:36537968:C:T	50	100	0.99	0.2328
22:36538073:G:C	50	100	0.99	0.4769
22:36538125:C:G	50	100	1	0.04121
22:36538275:C:T	50	100	0.95	0.02469
22:36538330:T:A	50	100	0.99	0.4704
22:36538350:G:A	50	100	0.99	0.4704
22:36538421:G:A	50	100	0.99	0.1275
22:36538456:G:A	50	100	0.99	0.1276
22:36538472:G:A	50	100	0.99	0.1614
22:36538664:C:T	50	100	1	0.05646
22:36538751:G:A	50	100	0.99	0.4766
22:36538774:G:A	50	100	0.99	0.2324
22:36539324:A:G	50	100	0.95	0.01126
22:36539325:G:T	50	100	0.99	0.4989
22:36539594:G:A	50	100	1	0.07516
22:36539749:C:T	50	100	0.99	0.4706
22:36540099:G:A	50	100	0.98	0.1614
22:36540603:G:T	50	100	0.81	0.01906
22:36540839:T:C	50	100	1	0.04212
22:36541318:G:A	50	100	1	0.07571
22:36541401:T:G	50	100	1	0.07571
22:36541458:A:G	50	100	1	0.07589
22:36541496:C:A	50	100	0.99	0.2393
22:36541612:C:G	50	100	0.99	0.4769
22:36541929:C:T	50	100	1	0.04067
22:36541957:G:C	50	100	0.94	0.02687
22:36542080:A:G	50	100	0.99	0.482
22:36542460:T:C	50	100	0.98	0.1601
22:36542646:G:A	49	100	0.99	0.3791
22:36542677:C:T	50	100	1	0.1422
22:36542846:G:A	50	100	1	0.02505
22:36543189:C:T	50	100	0.94	0.01816
22:36543192:G:A	50	100	1	0.07934
22:36543222:T:A	50	100	0.99	0.4813
22:36543340:C:T	49	98	1	0.4782
22:36543374:C:G	50	98	1	0.4579
22:36543461:C:T	50	94	0.62	0.01888
22:36543511:G:A	50	100	0.88	0.02596
22:36543690:G:C	50	100	1	0.1022
22:36544088:G:T	50	100	0.97	0.03595
22:36544140:C:G	50	100	1	0.0216
22:36544182:T:A	50	100	0.98	0.05719
22:36544210:C:T	50	100	1	0.03686
22:36544416:G:A	50	100	0.99	0.4775
22:36544826:G:A	50	100	0.99	0.05846
22:36545018:G:A	50	100	0.99	0.4795
22:36545198:G:A	50	100	0.98	0.05174
22:36545248:G:A	50	100	0.99	0.0216
22:36545507:A:G	50	100	0.94	0.08007
22:36545664:A:G	50	100	0.99	0.01107
22:36545677:A:G	50	100	0.98	0.01126
22:36545733:T:G	50	100	0.96	0.3028
22:36545797:C:T	50	100	0.86	0.03341
22:36545904:T:A	50	100	0.92	0.05084
22:36546276:G:A	50	90	0.81	0.3627
22:36546379:C:T	50	98	0.87	0.09205
22:36546953:G:A	50	100	0.96	0.02179
22:36547320:C:G	50	100	0.96	0.01834
22:36547497:A:G	50	100	0.96	0.4884
22:36548118:T:C	50	98	0.96	0.484
22:36548183:G:A	50	94	0.86	0.2629
22:36548309:C:G	49	100	0.97	0.4492
22:36548720:A:G	50	100	0.92	0.02124
22:36548975:G:A	50	98	0.97	0.4497
22:36549242:C:T	50	100	0.97	0.4501
22:36549594:C:T	50	100	0.97	0.4524
22:36549800:C:T	50	92	0.96	0.4503
22:36549900:A:C	50	100	0.97	0.4495
22:36550283:C:G	50	96	0.96	0.4891
22:36550392:G:A	50	98	0.91	0.03195
22:36550444:G:A	50	84	0.95	0.4909
22:36550491:A:G	50	100	0.89	0.04194
22:36550596:G:T	50	100	0.97	0.4283
22:36551057:A:G	50	92	0.96	0.3099
22:36551465:G:A	50	98	0.95	0.02197
22:36551577:C:T	50	92	0.96	0.3103
22:36551968:A:G	50	98	0.71	0.01289
22:36552119:G:A	50	100	0.82	0.04121
22:36552356:G:C	50	92	0.95	0.4666
22:36552398:T:C	50	92	0.94	0.431
22:36552426:C:T	50	100	0.89	0.03558
22:36552699:G:A	50	100	0.85	0.04212
22:36553453:G:A	50	98	0.94	0.4306
22:36553862:G:A	50	98	0.93	0.4219
22:36553932:T:A	50	92	0.92	0.3462
22:36554253:C:T	50	100	0.88	0.4143
22:36554693:C:T	50	82	0.89	0.4065
22:36555277:A:G	50	96	0.83	0.09532
22:36557065:G:C	50	96	0.8	0.02233
22:36557098:C:T	50	98	0.73	0.01253
22:36557113:G:A	50	98	0.79	0.01017
22:36557200:A:G	50	96	0.6	0.02179
22:36557768:A:C	50	96	0.87	0.2435
22:36557893:T:C	50	96	0.93	0.3083
22:36557918:G:A	49	100	0.81	0.0216
22:36558145:A:G	50	94	0.92	0.3671
22:36558148:T:G	50	94	0.9	0.4849
22:36558462:T:C	50	100	0.91	0.02832
22:36558512:G:T	50	96	0.92	0.2698
22:36558558:T:C	50	100	0.92	0.06082
22:36558563:C:T	50	100	0.91	0.05084
22:36558581:G:A	50	98	0.93	0.3252
22:36558892:C:T	50	96	0.91	0.4074
22:36559114:G:A	50	96	0.91	0.3533
22:36559320:T:C	50	92	0.92	0.4147
22:36559335:G:T	50	98	0.95	0.3849
22:36559526:C:T	50	92	0.7	0.05537
22:36559576:A:C	50	98	0.96	0.05846
22:36559640:G:A	50	100	0.89	0.02996
22:36560300:G:A	50	100	0.91	0.01017
22:36560703:A:T	50	100	0.97	0.03976
22:36561090:C:T	50	100	0.84	0.01362
22:36561094:C:T	50	100	0.91	0.01017
22:36561174:T:C	50	100	0.94	0.02052
22:36561287:A:C	50	90	0.83	0.05229
22:36561571:G:A	50	98	0.91	0.09858
22:36561853:A:T	50	96	0.94	0.3462
22:36562573:G:A	50	100	0.96	0.03849
22:36562854:A:G	50	100	0.85	0.0325
22:36562861:G:A	50	96	0.95	0.2767
22:36562958:T:C	50	98	0.61	0.04103
22:36563172:G:A	49	95.9	0.91	0.344
22:36563376:G:C	50	100	1	0.02052
22:36563453:C:T	50	98	0.81	0.02088
22:36563574:A:G	50	100	0.93	0.1434
22:36563692:A:C	49	98	0.97	0.295
22:36563807:G:A	50	100	0.94	0.08315
22:36564175:T:C	50	100	0.96	0.09259
22:36564970:G:A	50	100	0.95	0.05719
22:36565308:G:A	50	100	0.96	0.05628
22:36565434:A:G	50	100	0.97	0.06354
22:36566031:A:G	50	100	0.99	0.02687
22:36566259:C:A	50	100	0.99	0.02179
22:36566306:C:G	50	96	0.94	0.3811
22:36566582:C:T	49	98	0.91	0.09441
22:36566719:A:G	50	100	0.91	0.02669
22:36566805:C:T	50	98	0.96	0.07099
22:36567018:C:T	50	100	0.97	0.0492
22:36567243:A:C	50	100	0.98	0.0492
22:36567486:C:T	50	100	0.96	0.2682
22:36567840:T:G	50	100	0.89	0.0285
22:36567872:C:A	50	100	0.98	0.2678
22:36567996:T:G	50	100	0.98	0.2613
22:36568175:A:C	50	100	0.98	0.04902
22:36568312:T:C	50	100	0.93	0.3043
22:36568441:G:A	50	100	0.93	0.02179
22:36568507:C:T	50	100	0.98	0.05011
22:36568554:G:A	50	100	0.99	0.03922
22:36568729:G:A	50	100	0.98	0.04993
22:36568817:A:G	50	100	1	0.02052
22:36568865:A:G	50	100	0.98	0.02778
22:36569237:T:C	50	100	0.98	0.3834
22:36569264:A:C	50	100	1	0.0207
22:36569445:C:G	50	100	0.98	0.3845
22:36569642:C:A	50	100	0.92	0.01525
22:36569674:G:A	50	100	1	0.02052
22:36569830:G:A	50	100	0.93	0.0118
22:36569837:G:A	50	100	0.93	0.01525
22:36569839:C:T	50	100	0.95	0.01634
22:36569856:T:C	50	100	0.94	0.05011
22:36569935:G:A	50	100	0.8	0.01089
22:36570073:T:C	50	100	0.93	0.01543
22:36570120:G:A	50	98	0.96	0.04956
22:36570162:C:T	50	98	0.97	0.4408
22:36570195:G:T	50	100	0.96	0.356
22:36570371:T:C	50	100	0.78	0.01707
22:36570544:G:C	50	100	0.97	0.0276
22:36570677:A:C	50	98	0.95	0.1345
22:36570718:G:A	50	100	0.94	0.01035
22:36570875:G:C	50	100	0.95	0.01107
22:36571278:G:A	50	100	0.98	0.06354
22:36571436:G:A	50	100	1	0.02033
22:36571511:T:C	50	100	0.99	0.04938
22:36571792:G:A	50	100	0.98	0.06373
22:36571827:G:A	50	100	0.97	0.4352
22:36571886:A:C	50	100	0.94	0.03141
22:36571887:A:C	49	100	0.84	0.06445
22:36571890:A:C	50	98	0.95	0.07081
22:36571917:A:G	50	100	0.99	0.03105
22:36572112:A:G	50	100	1	0.0492
22:36572559:C:T	50	100	1	0.02088
22:36573027:G:A	50	100	1	0.0492
22:36573087:A:G	50	98	0.89	0.06863
22:36573322:C:G	50	100	1	0.02088
22:36573484:A:G	50	98	0.92	0.04357
22:36573552:G:A	50	98	0.98	0.455
22:36573636:T:G	50	96	0.98	0.2191
22:36573885:G:A	50	100	0.95	0.4158
22:36574240:T:C	50	100	0.98	0.4838
22:36574686:G:T	50	100	0.99	0.01071
22:36574865:C:T	50	94	0.96	0.2845
22:36574997:G:A	50	100	0.98	0.04303
22:36575153:G:T	50	100	1	0.01071
22:36575381:C:T	50	100	0.98	0.04339
22:36575502:G:A	50	100	0.99	0.2631
22:36575801:G:A	50	100	0.94	0.01162
22:36575910:A:C	50	96	0.98	0.3782
22:36576109:G:T	50	100	0.98	0.3402
22:36576141:T:C	50	94	0.97	0.3326
22:36576277:T:G	50	100	0.94	0.01162
22:36576326:C:T	50	100	0.95	0.01162
22:36576354:A:C	50	94	0.97	0.343
22:36577120:A:G	50	100	0.94	0.01198
22:36577126:A:G	50	100	0.91	0.01216
22:36577329:C:T	50	100	0.89	0.02124
22:36577612:C:T	50	92	0.97	0.3509
22:36577615:G:A	50	92	0.96	0.2269
22:36577643:C:T	50	100	0.88	0.02033
22:36577701:G:A	50	100	1	0.01325
22:36577711:C:T	50	98	0.98	0.3059
22:36577901:G:A	50	100	0.99	0.02814
22:36577985:G:A	50	100	0.76	0.01452
22:36578106:C:A	50	94	0.96	0.3515
22:36578485:G:A	50	100	0.82	0.03958
22:36578803:C:G	50	100	0.99	0.01126
22:36578846:G:T	50	100	0.99	0.02542
22:36578959:C:T	50	100	0.96	0.02542
22:36579176:G:A	50	100	0.88	0.02596
22:36579788:C:T	50	100	0.75	0.01489
22:36580143:C:T	50	100	0.75	0.01489
22:36580283:G:A	50	100	0.99	0.01089
22:36580463:G:T	50	94	0.94	0.2536
22:36580531:C:T	50	100	0.99	0.02524
22:36580669:C:A	50	100	0.91	0.01235
22:36580928:T:C	50	96	0.96	0.2947
22:36580965:A:G	50	100	0.99	0.0256
22:36581856:C:T	50	100	0.88	0.02578
22:36581972:T:G	50	96	0.96	0.2313
22:36582143:C:T	50	88	0.94	0.459
22:36582213:G:T	50	100	0.94	0.1438
22:36582278:A:G	50	98	0.88	0.05229
22:36582406:C:T	50	94	0.62	0.0394
22:36582482:T:C	50	96	0.92	0.2939
22:36582693:G:A	50	98	0.95	0.1565
22:36583178:T:A	50	88	0.66	0.08715
22:36583275:A:G	50	100	0.92	0.0325
22:36583443:G:A	50	84	0.89	0.3315
22:36583522:A:G	50	100	0.91	0.04194
22:36583733:C:G	50	98	0.96	0.1705
22:36583761:A:G	50	100	0.96	0.04158
22:36583958:C:A	50	100	0.93	0.03322
22:36584055:G:A	50	96	0.94	0.4503
22:36584090:C:T	50	100	0.98	0.2231
22:36584843:C:T	50	98	0.91	0.03922
22:36584904:C:T	50	100	0.99	0.2239
22:36585038:C:T	50	98	0.95	0.07643
22:36585209:T:C	50	100	0.98	0.2406
22:36585360:A:G	50	98	0.96	0.1471
22:36585409:G:A	50	98	0.8	0.04648
22:36585503:A:T	50	98	0.98	0.02215
22:36585691:C:A	50	100	0.94	0.03195
22:36585922:T:C	50	100	0.92	0.07916
22:36586005:A:G	50	100	0.88	0.03813
22:36586331:T:C	50	98	0.99	0.02215
22:36586628:G:A	50	98	0.96	0.2832
22:36586766:C:G	50	100	0.96	0.04194
22:36586959:T:C	50	94	0.85	0.07426
22:36586986:T:C	50	100	0.95	0.07916
22:36587122:T:G	50	100	1	0.0187
22:36587214:T:C	50	100	0.94	0.03195
22:36587357:C:G	50	100	0.98	0.2398
22:36587381:G:A	50	100	0.98	0.2397
22:36587692:G:T	50	100	0.99	0.02215
22:36587781:T:C	50	98	0.93	0.0236
22:36587914:A:G	50	100	0.98	0.3241
22:36588000:C:G	50	100	0.94	0.03177
22:36588049:C:T	50	100	0.96	0.0679
22:36588150:G:A	50	100	0.97	0.3951
22:36588260:C:T	50	100	0.97	0.3161
22:36588605:G:A	50	100	0.94	0.01398
22:36588842:C:G	50	100	0.96	0.07898
22:36588849:C:T	50	100	0.89	0.04593
22:36588871:C:T	50	100	0.96	0.0679
22:36589003:C:T	50	96	0.97	0.3284
22:36589004:C:T	44	100	0.95	0.07371
22:36589121:G:A	50	100	0.96	0.07916
22:36589147:T:C	50	100	0.98	0.2402
22:36589307:A:G	50	98	0.97	0.2398
22:36589452:C:T	50	100	0.96	0.1423
22:36589824:T:C	50	100	0.96	0.07916
22:36589843:A:G	50	98	0.98	0.06245
22:36590045:T:C	50	96	0.98	0.4038
22:36590180:C:T	50	98	0.97	0.301
22:36590274:C:T	50	100	0.96	0.07934
22:36590286:T:C	50	100	0.99	0.02233
22:36590298:C:G	50	98	0.95	0.04194
22:36590629:C:T	50	96	0.96	0.3027
22:36591025:A:G	50	94	0.96	0.2927
22:36591046:T:A	50	100	0.96	0.1038
22:36591067:T:C	50	96	0.9	0.1307
22:36591194:G:A	50	100	0.96	0.03322
22:36591207:T:C	50	100	0.96	0.102
22:36591220:A:T	50	100	0.96	0.102
22:36591242:T:C	50	98	0.97	0.4041
22:36591275:T:C	50	94	0.96	0.1307
22:36591321:G:A	50	100	0.95	0.1572
22:36591324:C:T	50	100	0.91	0.04775
22:36591530:G:C	50	94	0.82	0.02741
22:36591814:A:G	50	100	0.93	0.158
22:36591946:G:C	50	98	0.94	0.02342
22:36592071:A:G	50	100	0.92	0.05882
22:36592205:T:A	50	98	0.92	0.05901
22:36592234:G:A	50	100	0.9	0.04503
22:36592252:G:A	50	100	0.94	0.01398
22:36592537:G:A	50	98	0.95	0.3003
22:36592607:A:G	50	96	0.92	0.1474
22:36593153:G:A	50	100	0.94	0.01471
22:36593280:T:G	50	98	0.92	0.05664
22:36593359:A:G	50	98	0.95	0.474
22:36593374:C:T	50	100	0.9	0.04339
22:36593903:A:G	50	98	0.9	0.07153
22:36593970:T:C	50	100	0.99	0.01725
22:36594460:A:G	50	100	0.9	0.01035
22:36594608:A:T	50	100	0.95	0.04321
22:36594753:G:A	50	100	0.89	0.02578
22:36594765:G:A	50	100	0.99	0.01834
22:36595302:G:A	50	98	0.92	0.05265
22:36595787:C:T	50	100	0.81	0.02869
22:36596440:G:C	50	94	0.91	0.1098
22:36596732:T:C	50	100	0.95	0.04303
22:36597041:G:C	49	100	0.94	0.1496
22:36597526:G:A	50	98	0.61	0.0138
22:36597623:G:A	50	100	0.94	0.02796
22:36598016:C:T	50	100	0.96	0.2387
22:36599573:A:G	50	100	0.94	0.1536
22:36599862:G:A	50	100	0.92	0.04121
22:36599930:G:C	50	100	0.95	0.04121
22:36600142:A:C	50	96	0.78	0.01053
22:36600214:C:T	50	100	0.95	0.01307
22:36600843:G:C	50	100	0.96	0.05773
22:36601291:C:T	50	100	0.94	0.02052
22:36601681:C:T	50	100	0.93	0.01416
22:36601824:G:T	50	100	0.9	0.1503
22:36602329:G:A	50	100	0.95	0.04303
22:36602372:A:T	50	96	0.94	0.2288
22:36602860:C:T	50	94	0.92	0.4415
22:36602876:C:T	50	100	0.93	0.02033
22:36603301:G:C	50	100	0.94	0.04285
22:36603449:A:G	50	96	0.92	0.2269
22:36603467:T:G	50	100	0.96	0.1759
22:36603509:C:G	50	100	0.95	0.05737
22:36603966:A:G	50	98	0.94	0.156
22:36604539:T:C	50	98	0.83	0.03903
22:36604614:T:G	50	100	0.94	0.175
22:36604732:C:T	50	94	0.89	0.4978
22:36605448:T:G	50	98	0.88	0.2171
22:36605528:C:T	50	96	0.81	0.2369
22:36605529:A:G	50	96	0.88	0.4294
22:36606185:G:A	50	98	0.75	0.03776
22:36607409:T:C	50	96	0.81	0.1058
22:36607518:A:T	50	98	0.67	0.02142
22:36608078:G:C	50	100	0.91	0.03159
22:36609190:C:T	49	100	0.91	0.03141
22:36609226:T:C	49	100	0.97	0.03976
22:36609532:G:A	49	100	0.97	0.03813
22:36609555:T:C	44	100	0.82	0.03286
22:36610084:A:C	50	98	0.93	0.3172
22:36610155:A:G	49	100	0.94	0.03159
22:36610270:T:C	50	94	0.91	0.2816
22:36610297:G:C	48	93.8	0.9	0.1492
22:36610358:G:T	48	95.8	0.93	0.1356
22:36610364:C:T	47	93.6	0.95	0.4659
22:36611423:T:C	50	98	0.93	0.1472
22:36611912:A:C	50	100	0.98	0.03903
22:36612197:G:A	50	100	0.89	0.01489
22:36612283:C:T	50	98	0.95	0.1757
22:36612307:A:G	50	100	0.95	0.03214
22:36612440:T:C	50	96	0.96	0.216
22:36612631:A:G	50	100	0.96	0.06972
22:36612745:C:T	50	100	0.98	0.03903
22:36612881:A:G	50	98	0.95	0.2656
22:36613117:T:C	50	100	0.88	0.02142
22:36613156:C:G	50	96	0.94	0.1569
22:36613761:C:G	50	100	0.9	0.01924
22:36613803:C:T	50	100	1	0.01634
22:36613899:T:C	50	100	1	0.04448
22:36614040:C:T	50	100	0.99	0.01017
22:36614307:C:T	50	100	0.96	0.05937
22:36614445:G:A	50	100	1	0.02233
22:36614754:A:G	50	100	1	0.02142
22:36614757:A:T	50	100	0.99	0.02142
22:36614796:T:G	50	100	1	0.02451
22:36614807:G:A	50	100	0.98	0.06245
22:36614820:G:A	50	92	0.72	0.08424
22:36614882:G:A	50	100	0.99	0.0581
22:36614943:C:T	50	100	0.99	0.1331
22:36615303:G:T	50	100	1	0.09168
22:36615512:C:T	50	100	0.99	0.3264
22:36615601:G:A	50	100	0.99	0.4719
22:36615743:T:G	50	100	1	0.05283
22:36616172:A:T	50	100	0.99	0.1596
22:36616234:T:G	50	100	0.99	0.08025
22:36616253:A:G	50	100	0.99	0.08025
22:36616274:A:G	50	100	0.99	0.4811
22:36616527:T:C	50	100	1	0.3114
22:36616571:T:G	50	100	0.99	0.08025
22:36616581:T:C	50	100	1	0.04866
22:36616906:A:G	50	100	1	0.1696
22:36617120:C:G	50	98	1	0.1592
22:36617333:T:C	50	100	0.99	0.08007
22:36617346:A:G	50	100	1	0.2967
22:36617408:G:A	50	100	0.99	0.08007
22:36617562:A:G	50	100	1	0.2967
22:36617577:G:C	50	100	0.82	0.0216
22:36617647:A:C	50	98	1	0.2967
22:36617772:C:T	50	100	1	0.2967
22:36618051:G:A	50	100	1	0.04866
22:36618297:C:T	50	100	1	0.04866
22:36618451:C:T	50	100	0.99	0.08007
22:36618474:G:A	50	100	0.99	0.05283
22:36618485:T:G	50	100	1	0.02288
22:36618650:G:A	50	100	1	0.3778
22:36618695:C:A	50	100	1	0.2968
22:36618716:T:C	50	100	1	0.2968
22:36618778:G:C	50	100	1	0.4693
22:36619136:G:T	50	100	0.99	0.08007
22:36619147:G:A	50	100	0.99	0.08043
22:36619224:A:T	50	100	0.99	0.471
22:36619282:G:A	50	100	1	0.4806
22:36619310:A:T	50	100	1	0.08787
22:36619361:G:A	50	100	0.96	0.02142
22:36619471:A:G	50	100	1	0.1594
22:36619535:T:C	50	100	1	0.02251
22:36619753:C:T	50	100	0.99	0.08007
22:36619869:A:G	50	100	0.99	0.08007
22:36619904:T:C	50	100	1	0.08733
22:36620215:G:A	50	100	0.99	0.08007
22:36620567:C:T	50	100	1	0.1879
22:36621106:T:A	50	100	1	0.2393
22:36621199:C:T	50	100	1	0.05828
22:36621246:G:T	50	100	1	0.04847
22:36621283:G:A	50	100	0.97	0.04902
22:36621321:T:C	50	100	1	0.1877
22:36621444:C:T	50	100	1	0.05773
22:36621636:G:C	50	100	1	0.1877
22:36621643:A:T	50	100	0.97	0.04884
22:36621744:G:C	50	100	1	0.09441
22:36621843:C:T	50	100	1	0.09441
22:36621860:C:T	50	100	0.99	0.01452
22:36621906:A:G	50	100	1	0.1877
22:36621935:T:C	50	100	1	0.07988
22:36622787:C:T	50	98	0.98	0.3711
22:36622815:T:C	50	96	1	0.1825
22:36623015:T:A	44	77.3	0.64	0.04503
22:36623363:T:C	50	100	0.96	0.0207
22:36623871:A:G	50	98	0.99	0.4699
22:36624008:T:C	50	98	0.95	0.05029
22:36624094:C:T	50	100	1	0.07988
22:36624631:G:C	50	100	0.96	0.05737
22:36625168:G:A	50	100	0.98	0.4789
22:36625351:G:A	50	100	0.98	0.1576
22:36625490:G:A	50	98	0.98	0.4788
22:36625748:G:A	50	98	0.98	0.4793
22:36626080:C:T	50	98	1	0.01017
22:36626164:C:T	50	100	0.99	0.01834
22:36626439:G:C	50	100	1	0.1828
22:36626485:G:A	50	100	0.99	0.1296
22:36626685:T:A	50	100	0.99	0.06881
22:36627049:A:C	50	98	1	0.1825
22:36628312:C:T	50	100	0.81	0.01634
22:36628446:G:C	49	100	0.98	0.1374
22:36628454:G:A	49	100	0.98	0.1374
22:36628906:C:G	50	98	0.99	0.4599
22:36629227:A:C	50	100	0.99	0.4637
22:36629545:A:T	50	92	0.98	0.3829
22:36629628:G:A	50	100	0.96	0.05392
22:36629772:G:A	50	98	0.98	0.4835
22:36630447:G:C	50	100	0.98	0.03177
22:36630948:G:A	50	100	0.98	0.1881
22:36631420:A:G	50	100	0.98	0.1888
22:36631488:C:A	50	100	0.88	0.0158
22:36631583:A:G	50	100	0.98	0.03123
22:36631633:C:T	50	100	0.98	0.1832
22:36632043:G:A	50	100	0.98	0.03105
22:36632103:G:A	50	98	0.96	0.1587
22:36632186:A:T	50	94	0.94	0.2037
22:36632187:A:T	50	100	0.91	0.08115
22:36632312:C:T	50	98	0.93	0.1385
22:36633730:A:G	50	100	0.94	0.07026
22:36633767:G:A	50	98	0.9	0.01543
22:36633873:G:A	50	100	0.98	0.07534
22:36634125:G:T	50	98	0.83	0.05211
22:36634200:T:A	50	100	0.94	0.1187
22:36634291:A:G	50	100	0.98	0.03322
22:36634309:T:G	50	98	0.91	0.08824
22:36634516:C:T	50	100	1	0.01035
22:36634987:A:G	50	100	0.87	0.01743
22:36635678:C:T	50	100	0.98	0.03577
22:36635766:C:T	50	100	1	0.02705
22:36635938:T:C	50	100	0.96	0.06645
22:36636116:A:G	50	100	1	0.1561
22:36637217:T:G	50	98	0.97	0.3943
22:36637513:G:A	50	100	1	0.02687
22:36637556:T:G	50	98	0.99	0.08333
22:36637569:C:T	50	98	0.98	0.05628
22:36637759:C:T	50	100	1	0.01017
22:36638280:T:C	50	100	1	0.02687
22:36639041:G:A	50	100	0.99	0.02996
22:36639080:A:C	50	100	1	0.05483
22:36639103:G:A	50	100	1	0.08315
22:36639427:T:G	50	100	1	0.02705
22:36640070:T:G	50	100	1	0.05828
22:36640445:C:T	50	100	0.89	0.01906
22:36640569:C:A	50	100	1	0.05828
22:36640575:G:A	50	100	1	0.0581
22:36640698:C:T	50	100	1	0.0561
22:36641929:T:A	50	100	1	0.05483
22:36642414:C:T	50	100	1	0.02578
22:36642467:T:C	50	98	0.99	0.07335
22:36642601:C:T	50	100	1	0.02578
22:36643486:A:G	49	93.9	0.81	0.06518
22:36643490:A:G	49	95.9	0.86	0.05356
22:36643494:A:G	50	100	0.72	0.02342
22:36644045:C:T	50	100	1	0.05755
22:36644152:C:T	50	100	1	0.1572
22:36644543:G:T	50	100	0.99	0.02124
22:36644801:T:G	50	100	1	0.01035
22:36645622:A:G	50	100	0.96	0.05029
22:36645983:G:A	50	100	0.67	0.01943
22:36646145:T:G	50	100	1	0.02705
22:36646922:G:A	50	100	0.99	0.1532
22:36647171:T:C	50	100	1	0.1532
22:36647269:T:G	50	100	1	0.02687
22:36647323:C:T	50	96	0.63	0.08134
22:36647336:C:T	50	100	1	0.1532
22:36647441:C:T	50	100	1	0.1532
22:36647620:A:G	50	100	1	0.1532
22:36647898:C:T	50	100	1	0.1534
22:36649052:A:G	50	100	1	0.1589
22:36649066:T:C	50	98	0.66	0.02905
22:36649411:T:C	50	100	1	0.1589
22:36650030:A:C	50	100	1	0.02451
22:36650107:C:T	50	100	1	0.1589
22:36650447:T:C	49	100	1	0.02052
22:36650551:A:T	50	100	1	0.1311
22:36650714:G:C	50	96	0.95	0.1888
22:36650732:C:T	50	100	0.99	0.02651
22:36651091:C:T	50	100	0.99	0.1587
22:36651299:G:A	49	100	0.96	0.04575
22:36651417:T:C	50	100	0.99	0.159
22:36652271:C:T	50	100	1	0.1198
22:36652391:C:T	50	100	0.99	0.02451
22:36652863:G:A	50	100	1	0.05519
22:36653087:C:T	50	100	1	0.02269
22:36653322:C:G	50	100	0.67	0.02179
22:36653337:G:C	50	98	0.96	0.1875
22:36653487:G:A	50	100	1	0.02614
22:36653647:C:G	50	100	1	0.1176
22:36654087:G:A	50	100	1	0.1156
22:36654432:A:T	50	100	1	0.1158
22:36654628:C:G	50	100	0.95	0.1877
22:36654884:T:G	50	100	0.97	0.02233
22:36654896:C:G	50	100	0.98	0.02233
22:36655723:C:T	48	91.7	0.98	0.06354
22:36655724:T:C	50	92	0.97	0.06354
22:36655731:T:C	49	95.9	1	0.02687
22:36655757:T:C	49	100	1	0.02433
22:36655777:C:T	41	100	1	0.02469
22:36655784:C:A	50	100	0.94	0.02269
22:36655877:G:A	50	94	0.61	0.05138
22:36655964:C:T	50	100	1	0.09187
22:36656689:G:A	50	100	1	0.02814
22:36656811:G:A	50	100	1	0.05428
22:36657291:C:G	50	98	0.96	0.1932
22:36657422:T:C	50	98	0.96	0.2939
22:36657490:T:G	50	100	1	0.02269
22:36657518:G:C	50	100	0.95	0.06227
22:36657767:G:T	50	100	0.98	0.1117
22:36657772:C:T	50	98	0.98	0.1115
22:36657787:G:A	50	100	0.99	0.1004
22:36658013:A:T	50	100	0.99	0.1115
22:36658195:T:A	50	100	0.98	0.1227
22:36658350:C:T	50	100	0.99	0.1142
22:36658796:C:G	50	100	0.89	0.01053
22:36658824:C:T	50	100	0.99	0.1126
22:36658905:T:C	50	100	1	0.02614
22:36659389:G:T	50	100	0.99	0.1189
22:36659657:A:G	50	100	0.99	0.1189
22:36659969:C:T	50	100	0.94	0.03177
22:36660160:C:T	50	100	0.99	0.1191
22:36660338:A:G	50	100	0.99	0.1191
22:36660376:A:C	50	100	0.99	0.1191
22:36660552:T:G	50	100	0.99	0.1191
22:36660650:G:A	50	100	0.97	0.05664
22:36660655:G:A	50	100	0.99	0.1193
22:36660910:T:C	50	100	0.96	0.05828
22:36660972:G:A	50	100	0.99	0.1193
22:36661302:G:A	50	100	0.99	0.1193
22:36661356:A:C	50	100	0.99	0.1193
22:36661485:T:C	50	100	0.99	0.1193
22:36661506:T:C	50	100	0.96	0.0354
22:36661567:C:T	50	100	1	0.02741
22:36661675:T:A	50	100	0.99	0.1191
22:36662019:A:G	50	96	0.98	0.1089
22:36662023:G:A	49	93.9	0.85	0.03667
22:36662207:C:T	50	100	0.99	0.1191
22:36662383:A:G	50	100	0.98	0.1258
22:36662652:G:A	50	100	0.98	0.1186
22:36662691:T:A	50	100	0.98	0.1186
22:36662703:A:G	50	100	0.98	0.1186
22:36663049:G:A	50	96	0.97	0.1425
22:36663168:C:T	50	100	1	0.01017
22:36663208:G:A	50	98	0.96	0.1236
22:36663306:T:C	50	100	0.98	0.3873
22:36663342:G:T	50	100	0.99	0.1825
22:36663677:G:A	50	98	0.64	0.06481
22:36664307:T:C	50	100	0.98	0.2845
22:36664337:G:A	50	100	0.99	0.02796
22:36664531:G:T	50	100	0.98	0.05265
22:36664535:T:G	50	100	0.98	0.1019
22:36664605:G:C	50	100	0.99	0.2825
22:36665168:C:A	50	100	1	0.1801
22:36665350:C:G	50	100	1	0.1801
22:36665351:G:A	50	100	1	0.01852
22:36665649:C:A	50	100	1	0.1801
22:36665705:G:A	50	100	0.99	0.2821
22:36666165:G:C	50	100	1	0.1966
22:36666401:C:G	50	98	1	0.1801
22:36666483:G:C	50	100	1	0.1966
22:36666772:T:C	50	100	1	0.197
22:36666803:G:A	50	94	0.68	0.03776
22:36666894:G:C	50	100	1	0.1968
22:36666969:T:C	50	100	1	0.197
22:36667904:G:A	50	100	1	0.1801
22:36667977:C:T	49	100	1	0.01634
22:36668121:C:T	50	100	0.98	0.0935
22:36668331:A:G	50	100	1	0.1917
22:36668339:T:G	50	100	0.98	0.04793
22:36668481:G:A	50	100	1	0.1752
22:36668515:A:G	50	100	1	0.1917
22:36668587:C:T	50	100	1	0.175
22:36668919:G:C	49	100	1	0.175
22:36669367:T:G	50	100	1	0.2854
22:36669399:T:C	50	100	0.99	0.0935
22:36669413:C:T	50	100	0.97	0.0679
22:36670004:T:C	50	100	1	0.0935
22:36670176:G:A	50	100	1	0.0935
22:36670410:G:T	50	100	1	0.2689
22:36670443:A:C	50	100	0.99	0.3824
22:36670600:T:C	50	100	0.99	0.02451
22:36670663:C:T	50	100	1	0.1098
22:36670725:G:A	50	100	1	0.01634
22:36670923:T:C	48	100	0.97	0.04394
22:36671041:C:A	50	100	1	0.2852
22:36672342:G:A	50	100	1	0.175
22:36672508:G:C	50	100	0.95	0.02469
22:36672683:T:C	50	100	1	0.3831
22:36673172:G:A	50	100	0.95	0.02469
22:36673187:C:T	50	100	0.98	0.0256
22:36673385:C:T	50	100	1	0.05211
22:36673465:G:A	50	96	0.63	0.02796
22:36673477:C:G	50	100	1	0.01507
22:36673983:C:T	50	100	1	0.1743
22:36674009:G:A	50	100	0.99	0.3391
22:36674126:A:T	50	100	1	0.3827
22:36674472:A:G	50	100	1	0.2879
22:36674779:G:A	50	100	1	0.04993
22:36675184:G:T	50	100	0.97	0.06627
22:36675245:C:A	50	100	0.97	0.1127
22:36675328:G:A	50	100	0.88	0.01652
22:36675487:T:C	50	100	1	0.1754
22:36675773:G:C	50	100	1	0.175
22:36675973:T:C	50	100	0.97	0.1133
22:36676121:G:A	50	98	0.76	0.01452
22:36677538:G:A	50	100	1	0.01634
22:36677702:A:G	50	100	0.99	0.1756
22:36678049:A:T	50	100	0.95	0.08932
22:36678796:T:C	50	100	0.88	0.08624
22:36679231:C:T	48	89.6	0.64	0.04884
22:36680059:A:G	50	100	0.82	0.03359
22:36680293:A:G	50	96	0.85	0.03431
22:36681289:C:T	50	98	0.9	0.02415
22:36681387:A:G	50	100	0.71	0.03105
22:36681598:C:T	50	94	0.64	0.159
22:36682131:A:G	50	98	0.61	0.01344
22:36682913:A:T	49	91.8	0.69	0.1859
22:36683471:T:C	50	98	0.69	0.06645
22:36684469:G:T	50	80	0.77	0.1935
22:36684693:G:C	50	78	0.75	0.2173
22:36684881:G:C	50	98	0.88	0.01616
22:36685352:C:A	50	86	0.82	0.252
22:36685462:A:G	50	98	0.9	0.05519
22:36685650:T:C	50	94	0.89	0.4664
22:36685763:C:T	50	96	0.84	0.2346
22:36686067:G:A	50	100	0.96	0.4187
22:36686186:G:C	50	100	0.98	0.03922
22:36686376:C:T	50	98	0.75	0.05773
22:36686714:G:A	50	100	0.92	0.03105
22:36687334:A:G	50	100	0.98	0.04248
22:36687449:T:C	50	100	0.9	0.1529
22:36688308:A:C	50	100	1	0.02941
22:36688310:G:C	50	100	0.96	0.02505
22:36688788:G:A	50	100	0.98	0.3448
22:36688936:A:G	50	100	0.93	0.07081
22:36689397:G:A	50	100	0.99	0.4864
22:36689427:G:A	50	98	0.84	0.03613
22:36689890:C:T	50	100	0.98	0.3422
22:36690136:C:T	50	100	0.69	0.02106
22:36690227:G:T	50	100	0.88	0.02378
22:36690580:A:G	50	100	1	0.02959
22:36690621:C:A	50	100	0.98	0.457
22:36691320:A:G	50	100	0.87	0.02378
22:36691448:C:A	50	100	0.98	0.457
22:36692000:G:A	50	100	0.9	0.01943
22:36692294:G:T	50	100	0.98	0.4564
22:36693480:T:A	50	100	0.98	0.4857
22:36694201:T:A	50	100	0.94	0.08115
22:36694203:G:A	50	100	1	0.02941
22:36694298:G:A	50	100	0.99	0.3428
22:36694857:G:A	50	100	0.99	0.02959
22:36695018:C:G	50	100	0.92	0.01834
22:36695135:G:A	50	100	0.99	0.02959
22:36695151:G:C	50	100	0.98	0.4566
22:36695397:G:C	50	100	0.99	0.4147
22:36695586:T:C	50	100	0.94	0.1452
22:36695793:A:C	50	100	0.85	0.0236
22:36695952:G:A	50	100	0.85	0.0236
22:36696464:C:T	50	100	0.95	0.2259
22:36697388:C:T	50	100	0.95	0.4548
22:36697406:T:C	50	100	0.92	0.1187
22:36698025:C:T	50	100	0.95	0.2255
22:36698428:G:A	50	100	0.99	0.01507
22:36698448:G:A	50	100	0.93	0.1727
22:36698765:G:A	50	100	0.63	0.01325
22:36699650:G:A	41	87.8	0.91	0.4779
22:36699917:T:A	50	100	0.94	0.03068
22:36699995:C:T	50	100	0.92	0.09386
22:36700056:A:C	49	100	0.97	0.1696
22:36700528:C:G	50	100	0.98	0.2609
22:36700697:C:T	50	100	0.98	0.1788
22:36700749:T:C	50	100	0.99	0.4768
22:36700882:T:C	50	100	0.99	0.4072
22:36701519:C:T	50	100	0.97	0.209
22:36701679:G:A	50	100	0.83	0.01761
22:36702846:A:T	49	91.8	0.99	0.4867
22:36702847:A:T	49	100	0.98	0.1718
22:36703493:G:C	50	98	1	0.4601
22:36704215:G:A	50	100	1	0.4602
22:36704346:C:T	50	100	0.97	0.01852
22:36705302:A:C	50	100	1	0.459
22:36705813:G:C	50	100	1	0.05102
22:36705845:T:C	50	100	1	0.459
22:36706055:G:C	50	100	0.99	0.1696
22:36706197:C:T	50	86	0.97	0.4285
22:36706211:T:C	47	93.6	0.99	0.4613
22:36706394:G:A	50	94	0.89	0.03486
22:36706590:G:T	50	100	0.93	0.01997
22:36706880:G:A	50	100	0.97	0.06391
22:36707483:G:A	50	100	0.84	0.01761
22:36707518:A:G	50	100	1	0.04611
22:36708203:C:G	50	98	0.99	0.4593
22:36708327:T:G	50	100	1	0.01598
22:36708722:A:G	50	98	1	0.4593
22:36708821:C:T	50	96	0.89	0.01198
22:36708828:C:T	50	100	1	0.3716
22:36709135:G:A	50	100	1	0.2155
22:36709329:C:G	50	100	0.95	0.1095
22:36709362:G:A	50	100	1	0.1694
22:36709425:T:C	50	100	1	0.459
22:36709510:G:T	50	100	0.93	0.01761
22:36709532:C:T	50	100	0.85	0.01761
22:36709775:A:G	50	100	1	0.05138
22:36710322:G:A	50	100	1	0.04611
22:36710340:C:T	50	100	0.99	0.4065
22:36710342:C:T	50	100	0.93	0.01743
22:36710562:C:T	50	100	1	0.2338
22:36710720:C:T	50	100	1	0.0463
22:36710743:G:A	50	100	0.98	0.06373
22:36710910:C:A	50	100	0.87	0.01761
22:36711221:A:C	50	100	0.9	0.02033
22:36712103:A:G	50	100	0.93	0.02033
22:36712220:C:T	50	100	0.98	0.09459
22:36712253:G:A	50	100	0.98	0.1153
22:36712421:G:T	50	100	0.98	0.09513
22:36712484:G:A	50	100	1	0.0158
22:36712498:G:A	50	100	1	0.2337
22:36712506:A:G	50	100	0.99	0.2858
22:36712612:T:C	50	100	0.99	0.3175
22:36712638:G:A	50	100	1	0.3971
22:36712647:G:A	50	100	1	0.1701
22:36712677:C:T	49	100	1	0.3479
22:36712814:G:A	50	100	0.87	0.01761
22:36713264:G:A	50	100	1	0.1638
22:36713320:T:C	50	100	0.94	0.04666
22:36713409:C:G	50	100	0.96	0.0797
22:36713453:C:G	50	100	0.98	0.0305
22:36713608:A:C	50	100	0.99	0.3086
22:36713890:T:A	50	100	0.96	0.07516
22:36714120:G:A	50	100	0.96	0.01688
22:36714224:T:C	50	100	0.99	0.2747
22:36714260:T:A	50	100	1	0.0167
22:36714681:G:C	50	100	1	0.4808
22:36714714:G:A	50	100	0.99	0.1667
22:36715516:C:G	50	100	0.99	0.2749
22:36715715:A:C	50	100	0.99	0.3393
22:36716168:T:A	50	100	0.99	0.1638
22:36716415:C:T	50	100	0.94	0.04666
22:36716608:C:T	50	100	1	0.04611
22:36716647:C:T	50	100	1	0.3595
22:36716772:A:C	50	100	1	0.3555
22:36716960:C:G	50	100	0.97	0.04321
22:36716991:C:A	50	100	0.97	0.02669
22:36717059:T:C	50	100	0.94	0.05029
22:36717105:C:T	50	100	1	0.04611
22:36717323:G:A	50	100	1	0.4141
22:36717340:G:A	50	100	1	0.3971
22:36717753:G:T	50	100	1	0.1636
22:36718142:G:T	50	98	0.99	0.01652
22:36718515:G:A	50	100	1	0.01816
22:36718651:A:G	50	100	1	0.1638
22:36718740:G:T	50	100	1	0.1638
22:36718925:A:G	50	100	1	0.06645
22:36719113:G:A	50	98	0.99	0.2939
22:36719203:G:A	50	100	0.99	0.4216
22:36719238:C:T	50	98	0.97	0.04339
22:36719504:A:C	50	98	0.99	0.234
22:36719757:A:T	50	100	0.99	0.0158
22:36720053:G:A	50	98	0.99	0.4419
22:36720512:C:T	50	100	1	0.04593
22:36721010:T:C	50	100	1	0.04611
22:36721039:G:A	50	96	0.99	0.3673
22:36721268:T:C	50	96	0.99	0.216
22:36721501:A:G	50	98	0.98	0.4165
22:36721774:C:T	50	98	0.99	0.3676
22:36721923:C:A	50	100	0.95	0.02578
22:36722059:C:T	50	98	0.99	0.2347
22:36722244:C:A	50	100	0.97	0.05937
22:36722245:T:G	50	100	0.93	0.01834
22:36722490:G:A	50	96	0.99	0.3139
22:36722498:C:T	50	98	0.97	0.2732
22:36723316:A:C	50	100	0.97	0.07625
22:36723452:G:T	50	100	0.98	0.03486
22:36723571:T:C	50	98	0.99	0.2168
22:36723718:A:C	50	100	0.93	0.01834
22:36723755:C:T	50	100	0.97	0.3722
22:36723849:T:C	50	100	1	0.01779
22:36724140:C:T	50	100	1	0.04611
22:36724399:G:A	50	100	0.93	0.01816
22:36724820:T:C	49	98	0.97	0.2329
22:36725056:G:A	50	98	0.95	0.1776
22:36725347:T:G	50	100	0.93	0.01816
22:36725639:A:G	50	96	0.98	0.2164
22:36725686:C:A	50	100	0.73	0.01162
22:36725700:T:C	50	100	0.95	0.02778
22:36725798:G:A	50	100	1	0.01761
22:36725857:G:A	50	100	0.93	0.01816
22:36726306:T:C	50	100	0.99	0.2407
22:36726310:A:G	50	100	1	0.04611
22:36726410:A:G	49	100	0.95	0.02505
22:36726428:G:T	50	100	0.95	0.02505
22:36726557:A:T	50	100	0.96	0.04412
22:36726558:T:C	50	100	0.96	0.04412
22:36726570:A:C	50	100	0.99	0.0679
22:36726965:A:C	50	100	0.95	0.02596
22:36727438:C:T	50	100	0.96	0.03577
22:36728103:G:C	50	100	0.98	0.1545
22:36728253:T:C	50	100	0.99	0.1761
22:36728278:T:G	50	100	0.97	0.08279
22:36729231:C:A	50	100	0.98	0.0216
22:36729353:C:T	50	100	0.99	0.01598
22:36729356:C:T	50	100	0.99	0.02342
22:36729544:G:A	50	100	0.98	0.02142
22:36729616:C:G	50	100	0.98	0.1055
22:36729715:C:T	49	87.8	0.78	0.1431
22:36730001:C:T	50	98	0.99	0.3597
22:36730232:C:G	50	100	0.96	0.01598
22:36730448:C:G	50	100	0.85	0.02124
22:36730811:C:T	50	96	1	0.05882
22:36731285:T:C	50	100	0.95	0.01688
22:36731551:T:C	50	100	0.8	0.02487
22:36732056:A:C	50	100	0.95	0.02578
22:36732210:T:C	50	100	0.97	0.09314
22:36732550:T:C	50	98	1	0.3045
22:36732762:T:C	50	100	0.98	0.09314
22:36733236:G:T	50	100	0.98	0.09314
22:36733392:A:G	50	98	1	0.1786
22:36733672:C:T	50	100	0.89	0.01162
22:36734033:A:G	50	98	0.98	0.09314
22:36734227:C:T	49	98	1	0.1779
22:36734623:C:T	50	100	0.94	0.02596
22:36734666:A:G	50	100	1	0.1235
22:36735060:T:C	50	96	0.94	0.1636
22:36735497:T:A	50	98	1	0.3615
22:36735814:A:G	50	100	0.98	0.09641
22:36735889:C:G	50	96	0.99	0.2792
22:36735959:T:C	50	98	1	0.1767
22:36736284:C:G	50	98	0.91	0.08606
22:36737368:C:T	50	100	1	0.3733
22:36737619:G:T	50	100	1	0.01216
22:36737632:T:C	50	98	1	0.156
22:36737770:T:A	50	100	1	0.01216
22:36737906:A:G	50	100	1	0.02088
22:36737992:G:C	50	98	1	0.1728
22:36738031:A:T	50	100	1	0.01471
22:36738517:T:C	50	98	1	0.1728
22:36738831:G:A	50	100	1	0.02088
22:36738832:G:A	50	100	1	0.02088
22:36739089:G:T	50	98	1	0.1721
22:36739260:G:A	50	100	1	0.3809
22:36739371:C:T	50	98	0.91	0.08588
22:36739444:C:G	50	100	1	0.01216
22:36740449:G:A	50	100	0.99	0.37
22:36740654:A:G	50	100	1	0.01216
22:36740736:G:T	50	100	0.92	0.02015
22:36740941:C:T	50	100	0.99	0.09641
22:36741020:G:A	50	96	1	0.155
22:36741538:G:A	50	100	0.99	0.3706
22:36741739:G:A	50	100	0.99	0.3914
22:36741975:T:C	50	100	0.99	0.1019
22:36742247:C:G	50	98	1	0.156
22:36742263:C:A	50	100	0.99	0.3617
22:36742357:C:T	50	100	0.99	0.3707
22:36743326:G:C	50	98	0.99	0.2171
22:36744220:A:G	50	100	1	0.01089
22:36744379:G:T	50	100	0.98	0.3613
22:36744753:A:G	50	100	0.97	0.2671
22:36745061:T:A	50	98	0.97	0.2404
22:36745183:T:C	50	98	0.94	0.08987
22:36745513:C:T	50	100	0.95	0.06318
22:36745624:A:G	50	100	0.92	0.03686
22:36745848:C:T	50	96	0.96	0.01906
22:36745874:G:A	50	100	0.95	0.03123
22:36745941:T:C	50	100	0.94	0.02469
22:36746066:C:A	50	100	0.99	0.02415
22:36746327:C:T	50	100	0.86	0.0354
22:36746440:T:A	50	100	0.86	0.02814
22:36746610:A:G	50	100	0.86	0.0216
22:36746910:C:T	50	100	0.87	0.01725
22:36747069:G:A	47	97.9	0.67	0.01743
22:36752116:C:T	50	100	0.9	0.0374
22:36752891:T:C	50	100	0.91	0.03776
22:36753292:C:T	50	100	0.95	0.08624
22:36753307:T:C	50	98	0.81	0.0256
22:36753644:G:T	50	100	0.95	0.02614
22:36753726:T:C	50	100	0.96	0.01997
22:36753866:G:A	50	100	0.91	0.1155
22:36754104:G:A	50	100	0.88	0.04303
22:36754958:G:C	50	100	0.9	0.03286
22:36755142:C:T	50	100	0.96	0.04757
22:36755948:G:A	50	100	0.98	0.02251
22:36756207:A:T	50	100	0.96	0.02397
22:36756928:T:A	50	100	0.99	0.01126
22:36757018:G:A	50	96	0.78	0.02959
22:36757141:C:T	50	100	0.98	0.3457
22:36757245:A:G	50	100	0.98	0.2712
22:36757368:C:G	50	96	0.97	0.2322
22:36757399:A:G	50	100	0.97	0.2569
22:36758759:A:T	50	98	0.98	0.06772
22:36759030:C:T	50	100	0.92	0.0138
22:36759413:A:C	50	98	0.99	0.4216
22:36759718:C:A	50	100	1	0.04956
22:36760016:G:C	50	100	1	0.04049
22:36760022:C:T	50	100	1	0.04049
22:36760102:C:T	50	100	1	0.04049
22:36760863:C:T	50	100	1	0.04085
22:36760988:C:T	50	100	0.94	0.04539
22:36761121:A:C	50	100	1	0.2716
22:36761196:C:A	50	100	0.99	0.3166
22:36761507:G:C	50	100	1	0.1204
22:36761528:T:C	50	100	1	0.2712
22:36761802:A:C	50	100	0.99	0.2578
22:36761803:G:A	50	98	0.82	0.1167
22:36762040:A:C	50	100	0.98	0.02923
22:36762364:T:C	50	100	0.99	0.02015
22:36762951:G:A	50	100	0.96	0.0138
22:36763057:C:G	50	100	1	0.05138
22:36763158:A:T	50	98	0.77	0.01253
22:36763283:A:T	50	100	1	0.01688
22:36763306:G:A	50	98	0.99	0.3159
22:36763349:C:T	50	100	1	0.4394
22:36763456:T:A	49	100	0.98	0.02941
22:36763775:T:C	50	100	0.99	0.2578
22:36764202:C:T	50	100	1	0.06663
22:36764534:A:G	50	100	1	0.04412
22:36764536:G:A	50	100	1	0.1144
22:36764577:C:T	50	100	1	0.1658
22:36765276:C:T	50	100	1	0.04466
22:36765325:G:A	50	100	0.99	0.01253
22:36765835:G:A	50	100	1	0.01761
22:36765909:A:C	50	100	0.9	0.04394
22:36766367:A:G	50	98	0.77	0.02179
22:36767036:C:T	50	100	1	0.4314
22:36767285:C:T	50	100	1	0.2707
22:36767563:T:C	50	100	1	0.2707
22:36767682:A:G	50	100	0.98	0.0443
22:36767954:C:T	50	100	0.98	0.03667
22:36768829:C:G	50	100	1	0.02378
22:36769280:G:C	50	100	1	0.02306
22:36769501:C:G	50	98	0.86	0.02542
22:36769757:G:A	50	100	1	0.0443
22:36769773:T:C	50	100	1	0.0443
22:36769859:T:C	50	100	0.99	0.2569
22:36770274:G:C	50	100	0.99	0.01253
22:36770413:C:T	50	100	1	0.2705
22:36770630:C:T	50	98	1	0.2709
22:36771301:C:T	50	100	0.96	0.01289
22:36771302:A:G	50	100	0.99	0.2709
22:36771927:C:T	50	100	0.97	0.08261
22:36772400:A:G	50	100	1	0.2707
22:36772594:A:G	50	100	1	0.27
22:36772681:C:T	50	100	0.99	0.2763
22:36772737:A:G	50	100	1	0.1013
22:36773877:A:T	50	100	1	0.09405
22:36773941:T:C	50	100	0.99	0.2765
22:36774137:C:T	50	100	0.99	0.01126
22:36774776:C:T	50	100	0.99	0.2765
22:36774818:A:T	50	98	0.82	0.01979
22:36774824:A:T	50	88	0.98	0.2821
22:36774856:T:C	50	98	0.77	0.0256
22:36774871:C:T	50	100	0.99	0.4428
22:36774933:C:T	50	100	1	0.4452
22:36775567:A:G	50	96	0.92	0.3889
22:36776087:G:A	50	100	0.99	0.09441
22:36776492:G:A	50	100	0.99	0.09423
22:36776569:G:C	50	100	0.99	0.08715
22:36777041:A:G	50	100	0.99	0.2703
22:36777373:G:A	50	100	0.99	0.09205
22:36777787:G:A	50	100	0.99	0.08715
22:36777903:T:C	50	100	0.99	0.09223
22:36777924:A:G	50	100	0.62	0.01053
22:36778907:T:A	50	100	0.99	0.09441
22:36847177:T:C	23	87	0.91	0.1144
22:36847328:T:C	48	97.9	0.97	0.02977
22:36847472:G:A	50	100	0.67	0.02505
22:36847542:C:T	50	100	0.98	0.2885
22:36847620:T:G	47	100	0.98	0.3204
22:36849152:G:A	41	97.6	0.98	0.01216
22:36854391:G:T	20	90	0.94	0.1732
22:36854415:T:A	26	96.2	0.94	0.1734
22:36854729:G:A	50	98	0.94	0.1752
22:36854817:C:A	50	98	0.96	0.1609
22:36855335:T:C	39	89.7	0.97	0.1665
22:36855419:A:G	46	93.5	0.96	0.1708
22:36855435:A:G	50	98	0.84	0.1307
22:36856576:C:A	47	87.2	0.94	0.1881
22:36856626:G:C	47	97.9	0.85	0.01089
22:36856876:C:T	30	86.7	0.94	0.189
22:36857530:G:A	46	97.8	0.98	0.2633
22:36857534:A:G	46	97.8	0.98	0.2633
22:36857941:G:T	34	85.3	0.96	0.1977
22:36858164:G:A	46	97.8	0.97	0.05937
22:36858579:G:A	29	82.8	0.98	0.2642
22:36859525:T:C	39	97.4	0.97	0.06137
22:36859649:T:C	35	97.1	0.98	0.01235
22:36865686:C:T	50	100	1	0.0138
22:36866924:C:T	50	100	0.84	0.0285
22:36870839:G:A	43	93	0.95	0.04194
22:36870846:T:C	44	97.7	0.82	0.01344
22:36871120:C:A	42	100	0.99	0.04194
22:36871726:C:A	27	92.6	0.99	0.03032
22:36871881:G:A	33	87.9	0.98	0.08805
22:36872513:A:G	27	77.8	0.98	0.102
22:36872807:G:A	43	95.3	0.95	0.03431
22:36872856:G:A	36	91.7	0.98	0.1019
22:36872919:T:C	49	95.9	0.94	0.02197
22:36872944:G:A	46	87	0.91	0.3391
22:36873020:C:A	49	100	0.96	0.07389
22:36873136:A:G	49	98	0.99	0.3333
22:36873514:C:T	32	81.2	0.99	0.1031
22:36873903:A:G	23	78.3	0.99	0.1024
22:36874143:G:T	23	91.3	0.75	0.02251
22:36875456:A:G	26	96.2	0.92	0.05192
22:36876330:G:T	46	100	0.98	0.02524
22:36877070:T:G	49	98	1	0.03377
22:36877138:T:G	50	94	1	0.189
22:36877188:G:A	50	100	1	0.03377
22:36877700:G:A	50	100	1	0.1703
22:36877763:C:T	50	100	0.98	0.0423
22:36877814:G:A	50	100	1	0.01725
22:36878305:G:A	50	100	1	0.2226
22:36878352:G:C	50	100	0.99	0.09985
22:36878401:G:C	50	100	1	0.171
22:36878548:C:A	50	100	0.97	0.0719
22:36878607:C:G	50	100	0.97	0.04811
22:36878763:A:G	50	100	0.94	0.01652
22:36879484:A:G	50	100	0.99	0.1687
22:36879718:T:G	50	100	0.99	0.171
22:36879862:C:T	50	100	0.99	0.4521
22:36880042:A:G	50	100	0.98	0.1737
22:36880113:C:T	50	88	0.86	0.3844
22:36880208:T:A	50	90	0.83	0.4386
22:36880209:A:G	50	88	0.84	0.4395
22:36880243:C:A	50	90	0.86	0.4221
22:36880388:C:T	50	100	0.98	0.1783
22:36880425:A:C	50	100	0.97	0.01652
22:36880619:C:A	50	100	0.97	0.05084
22:36880702:G:A	50	100	0.89	0.05374
22:36880778:C:G	50	100	0.97	0.01834
22:36880872:G:C	50	100	0.98	0.2638
22:36880955:T:G	50	100	0.97	0.177
22:36880967:T:G	50	98	0.77	0.02651
22:36880993:T:A	50	100	1	0.02197
22:36881308:C:T	50	100	1	0.03068
22:36881574:A:G	50	100	0.98	0.279
22:36881622:A:C	50	100	0.98	0.2803
22:36881802:C:A	50	100	0.98	0.1147
22:36882066:C:T	50	98	0.99	0.01707
22:36882318:C:A	50	100	0.97	0.1623
22:36882701:T:C	50	100	1	0.01035
22:36883026:G:A	50	90	0.87	0.3597
22:36883178:T:C	50	98	0.6	0.03976
22:36883273:C:T	50	100	0.98	0.04103
22:36883282:G:A	50	100	0.94	0.0236
22:36883930:A:T	50	96	0.96	0.2318
22:36884567:A:G	50	100	0.98	0.01725
22:36884579:T:C	50	98	0.95	0.02996
22:36885383:T:G	50	100	0.89	0.01471
22:36885531:T:C	50	100	0.97	0.0276
22:36885868:G:A	50	100	0.94	0.05047
22:36885994:G:T	50	98	0.98	0.1754
22:36886051:T:C	50	100	0.98	0.4984
22:36886066:G:A	50	100	0.98	0.03431
22:36886166:G:T	50	100	1	0.01634
22:36886488:C:T	50	100	0.97	0.07353
22:36886631:C:T	50	100	0.98	0.1325
22:36887614:T:A	50	100	1	0.01452
22:36887667:A:G	50	100	1	0.01797
22:36887978:C:T	50	100	1	0.01797
22:36888177:A:G	50	100	0.99	0.4219
22:36888568:C:A	50	100	1	0.01725
22:36888574:G:A	50	100	0.98	0.07462
22:36889497:C:T	50	100	0.98	0.07462
22:36889852:G:A	50	98	0.98	0.148
22:36890444:C:A	50	100	1	0.01471
22:36893133:T:A	50	100	1	0.01452
22:36893143:A:G	50	100	0.98	0.03631
22:36893755:C:G	50	100	1	0.03486
22:36893827:A:G	50	100	0.99	0.4112
22:36894159:C:A	50	100	0.95	0.07371
22:36894505:A:T	50	100	0.99	0.411
22:36895125:G:A	50	100	0.98	0.03413
22:36895460:C:A	50	100	1	0.01725
22:36895531:A:C	50	98	0.98	0.05138
22:36895587:A:T	50	100	0.96	0.03831
22:36896278:A:G	50	100	1	0.03486
22:36896353:C:A	50	100	1	0.01452
22:36896390:G:A	49	98	0.98	0.07462
22:36896415:A:G	50	98	0.98	0.07462
22:36896470:G:A	50	100	1	0.03794
22:36896539:C:T	50	96	0.69	0.05138
22:36896758:G:A	50	100	1	0.03794
22:36896908:G:A	50	100	1	0.01452
22:36897313:C:T	50	100	0.98	0.07462
22:36897525:T:C	50	100	1	0.03831
22:36897738:T:C	50	100	0.75	0.01652
22:36898538:C:T	50	100	0.98	0.07462
22:36898910:G:A	50	100	0.98	0.0748
22:36899246:G:A	50	100	1	0.01652
22:36899682:C:T	50	100	1	0.01452
22:36899785:T:C	50	100	1	0.03813
22:36900087:A:G	50	98	0.98	0.2382
22:36900271:C:T	50	100	0.9	0.01816
22:36900494:C:T	50	100	0.95	0.09259
22:36900554:T:C	50	100	0.93	0.01035
22:36900630:G:A	50	100	0.98	0.1089
22:36900771:C:A	50	100	1	0.0256
22:36900889:G:A	50	100	1	0.4194
22:36900904:C:G	50	100	0.99	0.4259
22:36900911:A:C	50	100	0.99	0.0285
22:36900957:G:A	50	100	0.99	0.4159
22:36900961:T:C	50	100	1	0.03667
22:36901179:G:A	50	100	1	0.02651
22:36901248:T:A	50	98	0.9	0.09477
22:36901483:C:G	50	100	1	0.01652
22:36901959:C:T	50	100	0.98	0.07462
22:36901970:G:A	50	100	1	0.01797
22:36902302:A:G	50	100	1	0.4379
22:36902435:G:T	50	100	1	0.01489
22:36902568:C:A	50	98	1	0.01434
22:36902640:A:G	50	98	0.98	0.2377
22:36903122:T:C	50	100	0.97	0.0728
22:36903207:G:C	50	100	0.98	0.04466
22:36903349:G:C	50	100	1	0.01797
22:36903457:A:G	50	100	0.99	0.4114
22:36903683:G:A	50	100	1	0.01434
22:36904198:C:A	50	100	1	0.01816
22:36904248:A:C	50	100	0.99	0.329
22:36904368:A:G	50	100	0.98	0.4588
22:36904458:C:G	50	100	1	0.01779
22:36904488:T:C	50	100	0.98	0.4844
22:36904517:A:G	50	100	1	0.01779
22:36904667:T:C	50	100	1	0.01707
22:36905308:C:A	50	100	0.96	0.01707
22:36905528:G:T	50	100	0.97	0.01235
22:36905984:T:G	50	92	0.93	0.4405
22:36906036:T:C	50	100	0.94	0.02505
22:36906037:G:A	50	100	1	0.01707
22:36906050:G:A	50	94	0.93	0.3542
22:36906088:C:T	50	100	0.87	0.02052
22:36906335:A:C	50	100	1	0.01797
22:36906458:A:G	50	100	1	0.01761
22:36906622:G:A	50	98	0.99	0.0345
22:36906746:C:A	50	96	0.76	0.05156
22:36906772:C:T	50	100	1	0.01779
22:36906784:G:T	50	100	0.99	0.0285
22:36906964:G:A	50	98	0.98	0.07534
22:36906989:G:A	50	100	0.98	0.01144
22:36907012:A:T	49	98	0.99	0.404
22:36907084:T:C	50	100	0.96	0.08188
22:36908050:T:C	50	100	0.98	0.08733
22:36908196:C:T	50	100	0.98	0.01307
22:36908367:G:C	49	100	0.99	0.4679
22:36908368:G:A	49	100	0.99	0.4679
22:36908408:G:A	50	100	1	0.01743
22:36908456:A:G	50	98	0.99	0.478
22:36908468:A:T	50	100	0.99	0.4779
22:36908876:A:G	50	100	0.97	0.04067
22:36909189:G:A	49	100	1	0.01725
22:36909266:G:T	50	100	1	0.02977
22:36909379:G:A	50	100	0.98	0.459
22:36909465:C:T	50	100	0.99	0.433
22:36909638:G:A	50	98	0.99	0.471
22:36909675:A:G	50	100	0.99	0.1923
22:36909911:C:T	50	100	1	0.01743
22:36910078:G:A	50	100	1	0.01725
22:36910622:A:G	50	100	0.98	0.4519
22:36910857:C:A	50	100	0.97	0.1984
22:36911012:G:A	50	100	0.86	0.03903
22:36911206:G:A	50	100	0.99	0.4277
22:36911466:G:A	50	100	1	0.01725
22:36911604:C:T	50	100	1	0.01725
22:36911669:C:T	50	100	0.95	0.09187
22:36911798:C:T	50	100	0.96	0.03922
22:36911823:T:C	50	100	0.96	0.03958
22:36912428:C:T	50	100	0.8	0.02433
22:36912474:C:T	50	100	0.98	0.06935
22:36912530:G:C	50	100	0.99	0.01325
22:36912649:C:T	50	100	0.96	0.1955
22:36912736:T:G	50	100	1	0.02705
22:36912743:T:C	50	98	0.96	0.2295
22:36912973:T:C	50	100	1	0.01634
22:36913308:C:T	50	100	1	0.01634
22:36913376:G:T	50	100	0.98	0.4087
22:36913405:C:T	50	100	0.98	0.0276
22:36913709:G:C	50	100	0.99	0.0158
22:36913765:G:A	50	100	0.97	0.04121
22:36913874:G:A	50	100	0.98	0.433
22:36914004:G:A	50	94	0.93	0.4168
22:36914175:C:T	50	100	0.98	0.4094
22:36914227:T:C	50	100	0.97	0.4101
22:36914272:C:G	50	100	0.88	0.01325
22:36914429:G:T	50	100	0.88	0.01325
22:36915816:G:A	50	100	0.98	0.1854
22:36916194:C:A	50	100	0.95	0.02814
22:36916259:A:G	50	98	0.92	0.01761
22:36916610:C:A	50	100	0.92	0.03885
22:36916703:C:T	50	100	0.98	0.05882
22:36916716:G:A	50	100	0.92	0.04484
22:36917661:C:A	50	100	1	0.01707
22:36917849:G:A	50	100	0.97	0.02306
22:36917954:A:G	50	100	0.84	0.01707
22:36917959:A:G	50	100	0.96	0.1245
22:36917966:A:G	50	100	1	0.4631
22:36918137:A:T	50	100	0.99	0.3506
22:36918143:A:C	50	100	0.99	0.3508
22:36918248:T:C	50	100	0.98	0.2259
22:36918558:G:A	50	100	0.99	0.0207
22:36918704:A:G	50	100	0.99	0.01598
22:36918728:A:T	50	100	1	0.4633
22:36919691:G:A	50	100	0.98	0.2084
22:36919842:T:C	50	100	0.84	0.01307
22:36919904:C:T	50	100	1	0.05029
22:36920091:G:A	50	100	0.97	0.1854
22:36920613:G:A	50	100	1	0.01489
22:36920831:A:G	50	100	1	0.4779
22:36921326:T:C	50	98	0.98	0.1852
22:36921336:T:C	50	100	1	0.02996
22:36921872:C:T	50	100	0.99	0.03831
22:36921991:C:T	50	100	0.78	0.01943
22:36922079:T:G	50	100	0.93	0.01325
22:36922133:C:T	50	100	0.99	0.01979
22:36922437:G:A	50	100	0.96	0.02832
22:36922737:T:C	50	100	0.99	0.4682
22:36922967:G:A	50	100	0.98	0.4822
22:36923039:T:G	50	98	0.97	0.2927
22:36923383:G:T	50	100	0.98	0.488
22:36923394:C:G	50	100	0.99	0.02832
22:36923547:G:C	50	98	0.98	0.4704
22:36923896:T:G	50	100	0.96	0.04031
22:36923905:C:G	50	98	0.96	0.482
22:36923968:G:T	50	100	0.93	0.07335
22:36924030:A:G	50	100	0.93	0.02687
22:36924127:G:A	50	100	0.91	0.07226
22:36924292:C:T	50	100	0.91	0.02179
22:36924313:G:A	50	98	0.91	0.04993
22:36924372:G:A	50	100	0.9	0.02415
22:36924458:C:T	50	98	0.88	0.04012
22:36924518:G:A	50	100	0.96	0.01797
22:36924557:T:C	50	98	0.86	0.04248
22:36924831:T:C	50	94	0.89	0.2687
22:36925567:C:T	50	100	0.98	0.01126
22:36925693:C:T	50	100	0.92	0.0276
22:36925740:C:G	50	98	0.78	0.03595
22:36925818:G:A	50	98	0.89	0.09477
22:36925931:T:C	50	100	0.76	0.02814
22:36926488:G:A	50	100	0.96	0.02887
22:36926618:G:T	50	100	0.91	0.01017
22:36926778:T:G	50	98	0.87	0.0817
22:36927286:G:A	50	100	0.76	0.01162
22:36927316:G:A	50	100	0.99	0.01126
22:36927548:C:A	50	100	0.97	0.04267
22:36927596:C:T	50	98	0.91	0.1095
22:36927749:A:G	50	100	0.92	0.01616
22:36927772:C:T	50	100	0.64	0.0167
22:36928467:G:A	50	100	0.9	0.03613
22:36928548:T:C	50	100	0.95	0.01144
22:36928566:G:A	50	100	0.84	0.01561
22:36928698:T:C	50	100	0.92	0.01398
22:36929791:C:T	50	100	0.81	0.04158
22:36930401:G:C	50	100	0.86	0.1008
22:36931665:C:T	50	100	0.87	0.07262
22:36931937:A:G	50	100	0.74	0.01325
22:36932009:G:A	50	100	0.97	0.01162
22:36932346:A:T	50	100	0.87	0.02269
22:36932383:C:T	50	100	0.92	0.02197
22:36932457:G:A	50	100	0.95	0.01144
22:36932709:A:G	49	93.9	0.96	0.4622
22:36932924:G:C	50	94	0.96	0.4621
22:36932926:G:C	50	94	0.94	0.1855
22:36933069:G:C	50	90	0.96	0.4163
22:36933297:G:A	50	100	0.96	0.01089
22:36933406:G:A	50	94	0.97	0.459
22:36933503:A:G	50	92	0.95	0.323
22:36933634:T:C	50	96	0.96	0.2015
22:36933957:C:T	50	94	0.97	0.1667
22:36934032:C:T	50	100	0.96	0.02378
22:36934040:T:C	50	90	0.97	0.419
22:36934137:A:G	50	100	0.95	0.02505
22:36934207:A:G	50	94	0.94	0.3016
22:36934458:T:G	50	100	0.95	0.02378
22:36934679:C:T	50	92	0.92	0.3402
22:36934737:G:C	50	94	0.97	0.4666
22:36934769:C:G	50	94	0.97	0.4597
22:36934838:C:T	50	100	0.94	0.02505
22:36935263:A:G	50	94	0.97	0.4641
22:36935565:G:A	50	98	0.98	0.03232
22:36936165:A:G	50	100	0.94	0.01162
22:36936518:C:T	50	100	0.92	0.01489
22:36937016:G:T	50	96	0.85	0.1149
22:36937067:G:T	50	92	0.72	0.06663
22:36937325:G:A	50	100	0.76	0.01416
22:36937364:T:G	50	98	0.94	0.07462
22:36937615:C:A	50	100	0.7	0.01035
22:36937752:A:G	50	96	0.89	0.2211
22:36937762:G:A	50	96	0.93	0.07444
22:36937894:C:T	50	96	0.94	0.05792
22:36938208:G:A	50	100	0.91	0.01253
22:36938238:C:A	50	100	0.81	0.01543
22:36938911:G:A	50	98	0.88	0.1084
22:36939273:G:C	50	98	0.93	0.04611
22:36939284:C:T	50	94	0.79	0.3217
22:36939731:A:G	50	96	0.83	0.3362
22:36940331:T:A	50	100	0.88	0.02378
22:36941367:C:T	50	94	0.9	0.3609
22:36941730:A:G	50	92	0.93	0.09822
22:36942244:G:A	50	94	0.9	0.3617
22:36942267:C:G	50	100	0.82	0.01253
22:36942750:G:C	50	96	0.95	0.08152
22:36942755:T:C	50	96	0.9	0.4129
22:36942976:C:T	50	98	0.78	0.08751
22:36943153:A:G	50	98	0.95	0.06899
22:36943223:C:T	50	98	0.96	0.08007
22:36943936:A:G	50	100	0.66	0.0354
22:36944145:C:T	50	100	0.98	0.09187
22:36944387:A:G	50	96	0.88	0.1313
22:36944417:T:A	50	100	0.98	0.09205
22:36944549:G:T	50	100	0.96	0.07789
22:36944728:T:C	50	96	0.88	0.1309
22:36944880:C:T	50	100	0.86	0.02923
22:36945219:T:A	50	100	0.96	0.09241
22:36945602:T:A	50	100	0.96	0.09713
22:36945798:C:G	49	100	0.96	0.09223
22:36946011:C:G	50	100	0.96	0.09223
22:36946034:T:G	50	96	0.9	0.1307
22:36946336:A:C	50	96	0.87	0.4548
22:36946429:C:T	50	100	0.97	0.07099
22:36946677:T:C	50	98	0.9	0.3765
22:36946832:C:T	50	100	0.93	0.05102
22:36946846:T:G	50	86	0.78	0.108
22:36946958:C:A	50	82	0.77	0.3384
22:36947168:G:T	50	96	0.78	0.1663
22:36947424:C:T	50	96	0.72	0.04938
22:36947502:C:T	50	96	0.92	0.09985
22:36947604:T:A	50	94	0.81	0.2326
22:36948004:G:A	50	100	0.91	0.06518
22:36948061:A:G	50	96	0.83	0.1231
22:36948085:G:A	50	100	0.84	0.01216
22:36948149:A:G	50	92	0.84	0.2451
22:36948356:G:C	49	100	0.91	0.06227
22:36948365:G:C	50	98	0.74	0.07335
22:36948819:G:A	50	96	0.81	0.1215
22:36948913:A:C	50	98	0.93	0.2351
22:36948967:A:G	50	98	0.94	0.2351
22:36949045:T:C	50	100	0.9	0.04212
22:36949136:T:C	50	96	0.94	0.2367
22:36949212:G:C	50	98	0.79	0.0679
22:36949270:T:C	50	98	0.9	0.486
22:36949276:T:C	50	100	0.99	0.02505
22:36949395:T:A	50	98	0.97	0.2351
22:36949423:C:T	50	98	0.97	0.2353
22:36949531:T:A	50	98	0.97	0.2351
22:36949562:G:A	50	98	0.97	0.2351
22:36949772:G:A	50	98	0.96	0.2349
22:36949881:C:T	50	98	0.97	0.2353
22:36949940:C:T	50	98	0.93	0.2304
22:36949955:G:A	50	100	0.98	0.01489
22:36950121:C:A	50	100	0.69	0.01271
22:36950253:T:A	50	98	0.93	0.4916
22:36950297:C:T	50	100	0.96	0.02505
22:36950572:G:A	50	98	0.97	0.2353
22:36950608:G:A	50	98	0.97	0.2353
22:36950921:C:G	50	100	0.99	0.02505
22:36950970:A:G	50	98	0.97	0.2353
22:36951038:T:C	50	98	0.97	0.2353
22:36951265:T:G	50	96	0.97	0.2351
22:36951303:C:G	50	98	0.97	0.2353
22:36951319:G:A	50	100	0.92	0.07625
22:36951323:T:A	50	98	0.97	0.2355
22:36951374:T:A	50	98	0.97	0.2353
22:36951529:T:C	50	98	0.8	0.06845
22:36951568:C:A	50	94	0.89	0.4179
22:36951569:G:A	50	96	0.89	0.4172
22:36951638:T:G	50	100	0.99	0.01634
22:36951790:G:T	50	100	0.97	0.2366
22:36951807:A:G	50	98	0.97	0.2367
22:36951809:C:T	50	98	0.97	0.2491
22:36951819:T:C	50	98	0.97	0.2366
22:36951820:G:C	50	98	0.97	0.2366
22:36951918:C:T	50	100	0.97	0.2378
22:36951978:C:T	50	100	0.91	0.1137
22:36952060:G:C	50	100	0.99	0.02487
22:36952347:A:G	50	100	0.99	0.02487
22:36952352:G:A	50	100	0.97	0.2353
22:36952543:C:G	49	100	0.98	0.04557
22:36952617:G:A	50	100	0.99	0.02487
22:36952680:C:A	50	100	0.97	0.2355
22:36952872:G:A	49	100	0.88	0.01616
22:36952886:T:C	50	96	0.97	0.2331
22:36953208:A:G	50	100	0.94	0.3268
22:36953218:C:T	50	100	0.93	0.07516
22:36953227:G:A	50	100	0.75	0.01489
22:36953228:A:G	50	94	0.71	0.03577
22:36953592:T:G	50	100	0.9	0.07462
22:36953807:G:A	50	100	0.92	0.01688
22:36953951:T:C	50	98	0.94	0.1805
22:36954110:G:T	50	94	0.91	0.1242
22:36954111:G:T	50	94	0.91	0.1244
22:36954376:G:A	50	94	0.92	0.1941
22:36954840:C:T	50	96	0.93	0.2229
22:36955308:C:T	50	100	0.9	0.03159
22:36955385:T:C	50	100	0.99	0.02542
22:36955498:C:T	50	100	0.95	0.03359
22:36956415:A:G	50	94	0.91	0.1786
22:36956673:C:T	50	98	0.71	0.01634
22:36956698:C:G	50	100	0.9	0.03159
22:36956888:T:A	50	98	0.8	0.04158
22:36957053:C:T	50	100	0.9	0.03195
22:36957185:C:T	49	98	0.94	0.4626
22:36957451:C:T	50	98	0.97	0.1877
22:36957828:A:G	50	100	0.8	0.0138
22:36958313:C:T	50	96	0.97	0.1883
22:36958869:T:C	50	98	0.97	0.282
22:36959132:A:T	39	89.7	0.73	0.08569
22:36959236:G:A	49	91.8	0.9	0.415
22:36959427:G:A	50	98	0.97	0.1885
22:36959440:A:G	50	98	0.93	0.1244
22:36959458:T:C	50	100	0.98	0.08097
22:36959491:G:A	50	98	0.97	0.1783
22:36959554:G:A	50	100	0.96	0.05864
22:36959665:G:A	50	100	0.9	0.1166
22:36959875:G:A	49	100	0.97	0.04684
22:36959940:C:T	49	100	0.98	0.08206
22:36960603:A:G	50	96	0.92	0.4252
22:36961095:C:A	50	98	0.97	0.1888
22:36961128:C:T	50	98	0.96	0.2669
22:36961178:G:A	50	98	0.97	0.1888
22:36961187:G:T	50	100	0.99	0.02524
22:36961836:G:A	50	98	0.96	0.1739
22:36962034:C:G	50	100	0.95	0.05773
22:36962138:G:T	50	100	0.92	0.03232
22:36962357:C:T	50	100	0.98	0.08152
22:36962669:T:G	50	96	0.95	0.1685
22:36962991:C:T	50	100	0.98	0.02542
22:36963029:C:T	50	100	0.96	0.02542
22:36963448:G:A	50	98	0.94	0.1957
22:36963480:G:A	50	98	0.94	0.1957
22:36963575:C:T	50	100	0.79	0.02215
22:36963580:C:T	50	100	0.68	0.02306
22:36963608:T:C	50	98	0.96	0.2309
22:36963913:C:T	50	100	1	0.08097
22:36963920:C:T	50	98	0.95	0.1995
22:36964375:C:T	50	96	0.78	0.06318
22:36964511:A:G	50	100	0.98	0.1002
22:36964679:G:A	50	100	0.99	0.02542
22:36964832:C:T	50	100	1	0.07916
22:36965192:G:A	50	100	0.99	0.02596
22:36965437:C:G	50	100	0.92	0.03141
22:36965579:A:G	50	100	0.99	0.02524
22:36965734:C:T	50	100	1	0.0846
22:36965816:A:G	50	100	0.97	0.0846
22:36965911:A:T	50	100	1	0.08497
22:36965961:A:T	50	100	1	0.08479
22:36965965:G:A	50	100	1	0.08479
22:36965969:A:C	50	100	1	0.08479
22:36966002:T:G	50	100	1	0.08479
22:36966011:G:A	50	100	1	0.08479
22:36966013:A:G	50	100	1	0.08479
22:36966038:C:G	50	100	1	0.08479
22:36966132:A:G	50	100	1	0.08479
22:36966213:A:T	50	100	1	0.08479
22:36966244:C:T	50	100	1	0.0846
22:36966245:A:G	50	100	0.99	0.0846
22:36966327:A:G	50	100	1	0.0846
22:36966345:T:C	50	100	1	0.0846
22:36966441:C:T	50	100	1	0.08442
22:36966442:A:G	50	100	1	0.08442
22:36966450:C:T	50	100	1	0.08442
22:36966451:C:A	50	100	1	0.08442
22:36966458:A:G	50	100	1	0.08442
22:36966521:C:T	50	100	0.99	0.08442
22:36966528:C:T	49	100	1	0.08442
22:36966634:G:T	50	100	1	0.0846
22:36966675:T:C	50	100	1	0.0846
22:36966834:G:A	50	100	1	0.0846
22:36966916:G:C	50	100	1	0.07861
22:36967047:C:T	50	100	0.73	0.0325
22:36967080:T:C	50	100	1	0.0846
22:36967114:C:G	50	100	1	0.0846
22:36967159:C:T	50	100	1	0.08442
22:36967186:A:T	50	100	0.89	0.1463
22:36967194:A:G	50	100	0.91	0.02433
22:36967361:G:A	50	100	1	0.08515
22:36967417:A:G	50	100	1	0.08515
22:36967456:C:T	50	100	0.86	0.01852
22:36967517:G:A	50	100	0.98	0.02542
22:36967671:C:G	50	100	1	0.07898
22:36967740:T:C	50	100	1	0.08533
22:36967854:G:C	50	98	0.97	0.02524
22:36967857:C:G	50	98	0.97	0.02524
22:36967923:G:A	50	100	0.99	0.08406
22:36968005:C:T	50	100	0.99	0.08406
22:36968083:C:T	50	100	0.99	0.08351
22:36968099:G:C	50	100	0.99	0.0837
22:36968391:A:C	50	100	0.97	0.08388
22:36968777:T:C	50	100	0.82	0.02288
22:36968952:T:C	50	100	0.88	0.01235
22:36969233:C:T	50	96	0.71	0.1616
22:36969362:T:C	50	100	0.8	0.03377
22:36969655:C:G	50	96	0.73	0.02415
22:36969708:G:A	50	100	0.83	0.03232
22:36969885:C:T	50	96	0.79	0.07952
22:36969996:C:T	50	98	0.89	0.02542
22:36970111:C:T	50	98	0.79	0.04176
22:36970538:C:T	50	98	0.77	0.03813
22:36970577:T:C	50	96	0.85	0.1512
22:36970721:C:T	50	100	0.84	0.01816
22:36970785:T:C	50	100	0.87	0.1418
22:36971267:G:A	50	100	0.9	0.1518
22:36971324:G:T	50	98	0.89	0.1151
22:36971495:C:T	50	98	0.83	0.1077
22:36971682:C:T	50	100	0.94	0.299
22:36971887:T:C	50	98	0.97	0.3086
22:36971924:A:C	50	98	0.91	0.3221
22:36971974:G:A	50	100	0.97	0.2525
22:36971981:G:T	50	98	0.98	0.2569
22:36972055:G:A	50	100	0.85	0.01253
22:36972071:T:C	50	98	0.98	0.2551
22:36972210:T:C	50	100	0.99	0.2565
22:36972214:G:A	50	100	0.99	0.2564
22:36972835:C:T	50	100	0.98	0.1262
22:36972837:C:T	50	100	1	0.2449
22:36972964:T:C	50	100	0.99	0.2451
22:36973047:G:C	50	100	1	0.2447
22:36973107:C:A	50	100	0.97	0.04829
22:36973164:G:T	49	100	1	0.2444
22:36973255:C:T	50	100	1	0.2444
22:36973313:T:C	50	100	1	0.2444
22:36973336:A:G	50	100	1	0.2444
22:36973356:T:G	50	100	1	0.2444
22:36973424:C:A	50	100	1	0.2447
22:36973691:C:A	50	100	0.99	0.1327
22:36973713:C:A	50	100	0.95	0.1632
22:36973839:G:A	50	100	0.97	0.3649
22:36973981:A:C	50	100	0.97	0.3658
22:36974021:T:G	50	100	0.99	0.1325
22:36974126:G:A	50	100	0.96	0.3653
22:36974291:C:T	49	95.9	0.92	0.1124
22:36974880:T:C	50	100	0.95	0.3606
22:36974947:C:T	50	100	0.96	0.09622
22:36975068:G:A	50	100	0.95	0.1895
22:36975156:C:T	50	100	0.99	0.1015
22:36975348:G:T	50	98	0.95	0.04829
22:36975600:T:A	50	86	0.96	0.165
22:36975885:A:G	50	100	0.99	0.0915
22:36976088:T:G	50	100	0.98	0.2086
22:36976091:T:C	50	100	0.98	0.2086
22:36976286:G:A	50	100	0.96	0.413
22:36976320:C:T	50	100	0.98	0.2088
22:36976366:G:A	50	100	0.98	0.2088
22:36976371:C:T	50	100	0.98	0.2122
22:36976404:G:A	50	100	0.91	0.02796
22:36976676:A:G	50	100	0.95	0.1523
22:36976839:G:C	50	98	0.96	0.04503
22:36976903:A:G	50	100	0.96	0.04321
22:36977269:G:A	50	100	0.94	0.01253
22:36977389:C:A	50	92	0.94	0.05828
22:36977477:C:T	50	98	0.96	0.04575
22:36977479:G:A	50	100	0.96	0.1202
22:36977781:A:C	50	98	0.98	0.02669
22:36977832:G:T	50	98	0.98	0.02687
22:36977973:T:C	50	98	0.99	0.02633
22:36978244:C:G	50	100	0.98	0.05047
22:36978266:T:C	50	100	0.99	0.01634
22:36978388:G:A	50	100	0.94	0.1147
22:36978421:C:T	50	100	1	0.02614
22:36978505:T:A	50	100	1	0.02614
22:36978710:C:T	50	100	0.96	0.1975
22:36978861:C:A	50	100	1	0.0256
22:36978893:A:G	50	100	1	0.02905
22:36979076:A:G	50	100	0.96	0.197
22:36979098:T:C	50	100	1	0.02542
22:36979234:A:T	50	100	1	0.02542
22:36979255:G:A	50	100	1	0.02887
22:36979462:T:C	50	98	1	0.02887
22:36979475:G:A	49	100	1	0.02451
22:36979495:C:A	50	98	0.96	0.1547
22:36979627:G:A	50	100	0.98	0.1133
22:36979717:A:G	50	100	0.99	0.1485
22:36979869:A:G	50	100	0.98	0.1547
22:36979992:A:G	50	100	0.98	0.1231
22:36980691:G:A	50	98	1	0.02542
22:36980915:G:A	50	98	1	0.02542
22:36981053:T:C	50	98	0.98	0.4562
22:36981083:G:A	50	100	0.98	0.1284
22:36981651:C:T	50	100	0.98	0.1236
22:36981696:T:C	50	100	0.98	0.114
22:36982167:A:G	50	100	0.98	0.124
22:36982410:T:C	50	98	0.97	0.4196
22:36982695:A:C	50	100	1	0.01325
22:36982702:G:A	50	100	0.98	0.124
22:36982817:A:G	50	98	0.98	0.04285
22:36983498:A:G	50	100	0.99	0.2302
22:36983505:C:T	50	100	0.98	0.3085
22:36983599:G:A	50	100	0.98	0.04267
22:36983648:T:C	50	100	0.98	0.2854
22:36983722:T:G	50	100	0.99	0.1289
22:36983979:T:C	50	100	1	0.2353
22:36984027:G:A	50	98	0.98	0.3094
22:36984040:C:T	50	100	0.98	0.114
22:36984103:A:G	50	100	1	0.2331
22:36984256:A:C	50	100	1	0.2297
22:36984339:G:C	50	100	1	0.04176
22:36984729:A:G	50	100	0.96	0.02542
22:36984898:G:A	50	100	0.99	0.1592
22:36984976:A:G	50	100	0.98	0.2921
22:36984991:T:C	50	100	1	0.2331
22:36985130:A:T	30	93.3	0.69	0.02142
22:36985183:G:C	50	100	0.96	0.02542
22:36985302:C:T	50	100	1	0.2237
22:36985410:G:A	50	100	1	0.2297
22:36985633:C:T	50	100	1	0.2297
22:36985848:T:G	50	100	1	0.2355
22:36986209:A:G	50	100	0.98	0.2869
22:36986277:T:C	50	100	0.99	0.1142
22:36986444:A:G	50	100	0.99	0.02215
22:36987006:C:T	50	100	0.99	0.3101
22:36987244:T:C	50	100	1	0.02669
22:36987362:T:C	49	100	1	0.23
22:36987373:T:C	49	100	1	0.2333
22:36987436:G:A	50	100	1	0.23
22:36987574:G:A	50	100	0.99	0.3101
22:36987768:G:T	50	100	1	0.23
22:36988062:G:T	50	100	1	0.2329
22:36988159:A:G	50	100	0.98	0.2927
22:36988295:C:T	50	100	0.99	0.3083
22:36988372:C:T	50	100	0.99	0.2298
22:36988474:C:T	50	100	1	0.2302
22:36988658:G:A	50	100	1	0.04212
22:36989008:C:A	50	100	1	0.2184
22:36989229:C:G	50	100	0.99	0.02215
22:36990016:G:A	50	100	0.99	0.3101
22:36990440:G:A	50	100	0.94	0.02796
22:36990493:A:G	50	100	1	0.2297
22:36990606:G:A	50	100	1	0.2329
22:36990753:G:A	50	100	1	0.2298
22:36990879:T:C	50	100	0.99	0.3101
22:36991078:C:G	50	100	1	0.2302
22:36991216:T:C	50	100	0.96	0.1585
22:36991420:C:T	50	100	0.99	0.3097
22:36991464:C:A	50	100	0.99	0.3081
22:36991716:G:T	50	100	1	0.2159
22:36991794:C:A	50	100	0.99	0.02233
22:36991824:C:A	50	100	1	0.03014
22:36991896:G:A	50	100	0.95	0.02687
22:36992814:G:A	50	100	1	0.1527
22:36992999:A:C	50	100	0.96	0.1585
22:36993486:A:G	50	100	1	0.2248
22:36993957:A:C	50	100	1	0.04194
22:36994100:A:G	50	98	0.84	0.03268
22:36994293:C:T	50	100	1	0.2193
22:36994359:A:G	50	100	0.98	0.2936
22:36994694:A:G	50	98	0.96	0.09877
22:36995514:T:C	50	98	0.98	0.3005
22:36995594:C:T	50	100	1	0.2193
22:36995956:G:T	50	100	1	0.2193
22:36996982:T:A	50	100	1	0.03032
22:36997407:A:G	50	100	0.97	0.0256
22:36997546:A:C	50	100	0.97	0.0256
22:36998253:G:A	50	100	1	0.2206
22:36998282:C:T	50	100	0.99	0.1311
22:36998294:T:C	50	100	1	0.2228
22:36998350:C:T	50	100	1	0.2226
22:36998460:C:G	50	100	1	0.2226
22:36998467:A:G	50	100	1	0.2193
22:36998679:A:G	50	100	1	0.2193
22:36998690:T:C	50	100	1	0.2197
22:36998736:A:T	50	100	0.99	0.02233
22:36998806:C:T	50	100	1	0.1147
22:36998978:G:A	50	100	0.99	0.3079
22:36999253:T:C	50	100	1	0.03068
22:36999293:G:C	50	100	0.97	0.1554
22:36999430:T:A	50	100	0.98	0.291
22:37000012:A:G	50	100	0.98	0.01253
22:37000262:A:G	50	100	0.98	0.2898
22:37000376:C:T	50	100	1	0.2259
22:37001386:G:C	50	100	0.98	0.2932
22:37001509:T:C	50	100	0.99	0.2932
22:37002154:C:T	50	100	1	0.2213
22:37002160:C:A	50	100	1	0.2222
22:37002601:G:T	50	100	1	0.2219
22:37003107:T:G	50	100	1	0.3406
22:37003293:C:T	50	100	1	0.02233
22:37004043:C:T	50	100	0.98	0.03014
22:37004103:A:C	50	100	1	0.1149
22:37004368:C:T	50	98	0.99	0.4292
22:37004462:C:A	50	100	1	0.02233
22:37004519:C:G	50	98	0.99	0.4448
22:37004746:A:G	50	100	0.99	0.3863
22:37004837:A:G	50	98	0.98	0.3166
22:37004916:G:A	50	100	0.99	0.4446
22:37004935:G:A	50	100	0.99	0.2124
22:37004997:G:A	50	100	0.99	0.4446
22:37005010:C:T	50	100	0.99	0.4383
22:37005060:G:A	50	100	0.99	0.4446
22:37005166:G:T	50	100	0.97	0.02542
22:37005218:G:A	50	100	0.99	0.4441
22:37005323:G:A	50	100	0.99	0.4446
22:37005469:G:A	50	100	1	0.02233
22:37005477:C:T	50	100	0.99	0.4383
22:37005491:G:A	50	100	0.99	0.4383
22:37005596:A:T	50	100	0.98	0.4446
22:37005688:G:A	50	98	0.95	0.04793
22:37005751:G:T	50	100	0.99	0.3862
22:37006125:C:G	50	100	1	0.03014
22:37006170:A:G	50	100	0.99	0.4446
22:37006341:C:A	50	100	1	0.04575
22:37006580:G:C	50	100	1	0.03014
22:37006739:G:T	50	100	1	0.4446
22:37006752:A:G	50	100	0.96	0.09023
22:37006778:T:C	50	100	0.98	0.1302
22:37006869:A:G	50	100	1	0.4448
22:37006973:G:T	50	100	1	0.03014
22:37007261:C:T	50	100	1	0.4372
22:37007533:G:A	50	100	0.93	0.02124
22:37008126:A:C	50	100	1	0.1601
22:37008208:G:A	50	100	1	0.4463
22:37008796:G:A	50	100	1	0.4463
22:37009169:C:G	50	100	0.88	0.06409
22:37009285:G:A	50	100	0.99	0.03304
22:37009367:G:T	50	100	0.96	0.1062
22:37009376:G:A	50	100	1	0.4637
22:37009400:G:A	50	100	1	0.4599
22:37009589:C:T	50	100	1	0.4635
22:37009630:C:T	50	100	0.95	0.08932
22:37009824:C:T	50	100	1	0.4635
22:37009870:A:C	50	100	0.99	0.3816
22:37010216:T:G	50	100	0.99	0.3905
22:37010293:T:C	50	100	0.99	0.4621
22:37010360:G:T	50	100	0.99	0.4463
22:37010814:G:A	50	100	0.78	0.0207
22:37011153:G:A	49	98	0.98	0.02741
22:37011486:T:C	50	100	0.98	0.4608
22:37011913:A:C	50	100	0.98	0.1118
22:37012094:T:C	50	100	0.98	0.3893
22:37012189:A:G	50	98	0.96	0.4798
22:37012358:C:T	50	96	0.97	0.4392
22:37012470:C:T	50	96	0.88	0.08388
22:37012598:T:C	50	98	0.92	0.05773
22:37012678:T:C	50	98	0.98	0.3882
22:37012788:G:A	50	94	0.96	0.2769
22:37012866:A:C	50	96	0.99	0.4664
22:37013037:C:T	49	98	0.99	0.4891
22:37013185:G:A	50	96	0.99	0.4626
22:37013278:T:C	50	98	0.99	0.4744
22:37013438:A:C	48	100	0.97	0.08061
22:37013535:A:G	50	98	0.98	0.4789
22:37013537:T:G	50	98	0.99	0.4742
22:37013540:A:T	50	100	0.99	0.0305
22:37013754:C:T	50	98	0.95	0.0768
22:37014168:C:T	50	88	0.97	0.4014
22:37014314:G:A	50	100	0.97	0.05737
22:37014327:A:G	50	98	0.98	0.3637
22:37014385:A:G	50	100	0.96	0.03359
22:37014388:C:A	50	94	0.96	0.4847
22:37014505:C:T	50	98	0.92	0.03159
22:37014926:T:C	50	96	0.96	0.4933
22:37015139:T:A	50	96	0.97	0.4664
22:37015149:T:C	50	96	0.97	0.4662
22:37015166:C:T	50	96	0.96	0.4993
22:37015295:G:A	50	100	0.98	0.03141
22:37015541:A:G	50	96	0.98	0.4664
22:37015662:T:A	50	100	0.97	0.09877
22:37015692:T:G	50	98	0.61	0.01144
22:37015739:A:G	50	100	0.98	0.03141
22:37016005:G:A	50	100	0.96	0.03159
22:37016092:T:C	50	96	0.98	0.465
22:37016103:C:T	50	96	0.93	0.07825
22:37016926:G:A	50	94	0.97	0.2783
22:37017566:T:C	50	98	0.99	0.10780000000000001
22:37018427:T:G	49	100	0.96	0.03903
22:37018760:C:T	50	100	0.95	0.04158
22:37018942:G:A	50	98	0.97	0.1069
22:37019259:T:C	50	100	0.96	0.03976
22:37019286:A:T	50	100	0.96	0.03976
22:37019355:A:G	50	100	0.96	0.03958
22:37019922:C:T	50	100	0.98	0.0236
22:37020506:C:T	50	96	0.83	0.04103
22:37020759:A:T	50	98	0.98	0.4103
22:37020762:G:A	50	92	0.98	0.2885
22:37021021:T:A	50	100	0.97	0.03105
22:37021156:T:C	50	98	0.98	0.3989
22:37022220:G:A	50	98	0.99	0.1066
22:37023179:T:G	50	100	0.99	0.36
22:37023234:C:T	50	96	0.98	0.1538
22:37023301:T:C	50	96	0.99	0.2171
22:37023444:G:A	50	100	0.94	0.02614
22:37023541:A:G	50	96	0.98	0.1801
22:37023544:G:A	49	100	0.98	0.03159
22:37024082:C:G	50	98	1	0.1075
22:37024123:C:G	50	100	0.98	0.03195
22:37024463:C:T	50	100	1	0.01289
22:37024849:C:T	50	96	0.98	0.156
22:37025428:T:C	50	94	0.99	0.329
22:37025562:G:T	50	96	0.98	0.2996
22:37025563:A:C	50	96	0.98	0.2996
22:37025621:G:A	50	100	0.98	0.07008
22:37025661:A:G	50	100	0.98	0.3542
22:37025929:G:T	50	100	0.93	0.02905
22:37026349:C:G	50	96	0.98	0.1641
22:37026497:T:C	50	100	0.94	0.01834
22:37027006:A:G	50	100	0.99	0.03649
22:37027039:G:A	50	96	0.85	0.0394
22:37027053:A:G	49	95.9	0.98	0.1634
22:37027096:G:A	50	100	0.95	0.02324
22:37027101:T:C	50	96	0.98	0.2008
22:37027444:G:A	50	96	0.96	0.2564
22:37027445:T:G	50	98	0.96	0.2191
22:37028807:T:C	50	98	0.96	0.3066
22:37028808:A:T	50	100	0.92	0.04448
22:37028950:G:A	50	96	0.96	0.2765
22:37028990:G:A	50	100	0.97	0.4944
22:37029160:G:A	50	100	0.97	0.1273
22:37029161:G:A	50	100	0.96	0.1273
22:37029550:G:A	50	100	0.92	0.04121
22:37031452:T:C	50	100	0.94	0.1431
22:37031542:C:T	50	100	0.96	0.1293
22:37031552:C:T	50	100	0.92	0.1037
22:37032335:G:C	50	100	1	0.02796
22:37032677:A:G	50	100	1	0.02505
22:37032956:C:T	50	100	0.99	0.02578
22:37033511:C:G	50	100	0.99	0.04103
22:37035004:A:G	50	100	0.99	0.03558
22:37035142:C:T	50	100	0.96	0.02415
22:37036381:C:T	50	100	1	0.2967
22:37036470:A:T	50	100	0.99	0.06518
22:37037859:G:C	50	98	0.98	0.02923
22:37038017:A:G	50	100	0.93	0.02415
22:37038563:G:A	50	100	1	0.02796
22:37038733:A:G	50	100	1	0.2987
22:37039371:C:T	50	100	0.89	0.04557
22:37039403:T:A	50	100	1	0.431
22:37039578:T:G	50	100	0.97	0.0561
22:37039860:A:G	50	100	0.95	0.09205
22:37040303:G:A	50	100	1	0.2968
22:37040535:A:G	50	100	1	0.0276
22:37041647:T:C	50	100	1	0.02796
22:37041791:A:C	50	98	1	0.297
22:37041814:A:G	50	100	0.98	0.03558
22:37041951:A:T	50	100	1	0.01071
22:37042127:T:A	50	100	1	0.02796
22:37042688:C:T	50	100	0.98	0.305
22:37042870:T:C	50	100	0.96	0.1619
22:37042914:T:C	50	100	0.99	0.297
22:37042993:A:G	50	100	0.97	0.04829
22:37043451:G:A	50	100	1	0.01071
22:37043661:G:C	50	100	0.99	0.2985
22:37043862:G:A	50	100	1	0.01071
22:37044115:G:A	50	100	1	0.02778
22:37044277:G:A	50	96	0.93	0.01126
22:37044822:G:C	50	100	0.92	0.01398
22:37045992:G:A	50	98	0.95	0.03922
22:37046411:T:C	50	100	0.96	0.03577
22:37048920:C:A	50	100	0.99	0.2967
22:37049380:T:G	50	98	1	0.07752
22:37049455:C:A	50	100	1	0.01017
22:37049652:C:T	50	98	1	0.05701
22:37049764:G:C	50	100	1	0.02052
22:37049953:A:T	49	100	0.96	0.02887
22:37050094:C:G	50	100	0.99	0.01198
22:37050359:C:A	50	100	1	0.05683
22:37050742:C:A	50	100	1	0.05683
22:37051006:G:C	50	100	0.99	0.1598
22:37051293:A:G	50	100	1	0.02814
22:37051378:G:C	50	100	1	0.02796
22:37051414:T:C	50	100	0.84	0.01489
22:37051428:C:T	50	100	1	0.02796
22:37051501:A:G	50	100	1	0.02251
22:37051815:G:A	50	100	0.98	0.07861
22:37052192:C:T	50	100	1	0.02814
22:37052370:G:T	50	100	1	0.02269
22:37053355:A:G	50	100	1	0.01017
22:37053568:T:C	50	100	0.98	0.1621
22:37054275:G:T	50	100	1	0.03032
22:37054458:C:T	50	100	1	0.01017
22:37054720:T:G	50	100	0.95	0.03558
22:37054777:C:T	50	100	0.99	0.02633
22:37056095:C:T	50	100	1	0.02996
22:37056659:C:T	50	98	0.77	0.0138
22:37057216:G:T	50	94	0.87	0.08061
22:37057219:A:G	50	100	0.96	0.05556
22:37057412:C:T	50	100	0.98	0.1574
22:37057799:G:A	50	100	1	0.01053
22:37058209:G:A	50	100	1	0.01797
22:37059263:C:T	50	100	1	0.01797
22:37059705:T:C	50	100	1	0.02542
22:37059834:T:C	50	100	0.92	0.01053
22:37062157:T:C	50	100	0.98	0.05537
22:37062546:C:T	50	100	0.76	0.02033
22:37062827:T:C	50	100	1	0.02542
22:37063051:G:A	50	100	1	0.01797
22:37063419:C:G	50	100	0.93	0.02324
22:37063499:G:A	50	100	0.98	0.02996
22:37063788:C:T	50	100	1	0.0423
22:37064230:C:T	50	100	0.93	0.02342
22:37064363:A:G	50	100	1	0.02233
22:37064510:G:A	50	100	1	0.1187
22:37065500:G:C	50	98	0.92	0.07534
22:37065534:A:G	50	100	1	0.01035
22:37065994:G:A	50	98	1	0.0285
22:37066170:G:A	50	100	1	0.0167
22:37066592:C:G	50	100	0.95	0.08787
22:37066773:G:A	50	100	0.98	0.01543
22:37066886:G:A	50	94	0.94	0.2977
22:37066896:A:G	50	98	0.92	0.4564
22:37067339:A:G	50	98	0.94	0.03141
22:37067410:C:T	50	100	0.96	0.1859
22:37067604:A:G	50	100	0.99	0.03232
22:37068584:T:C	50	100	0.99	0.4198
22:37068615:C:G	50	100	1	0.01035
22:37069054:G:A	50	100	0.99	0.05556
22:37070890:G:A	50	100	1	0.01924
22:37071230:C:T	50	98	0.99	0.3684
22:37071314:G:C	50	98	0.99	0.4199
22:37071352:G:C	50	98	0.99	0.4072
22:37072799:T:C	49	100	0.96	0.05919
22:37073007:A:T	48	100	1	0.05646
22:37073551:G:A	50	100	0.99	0.4966
22:37073781:G:A	50	100	0.97	0.1333
22:37074001:C:A	50	100	0.99	0.4969
22:37074045:G:A	50	100	0.99	0.01089
22:37074184:T:C	50	100	0.99	0.4746
22:37074496:C:T	50	100	0.98	0.3493
22:37074564:G:A	50	100	0.98	0.4969
22:37074595:G:A	50	100	0.78	0.01906
22:37075250:G:A	50	98	0.81	0.07135
22:37075345:G:A	50	96	0.95	0.3252
22:37075468:C:T	50	100	0.99	0.01779
22:37076815:T:C	50	100	0.91	0.1351
22:37077067:G:T	50	100	0.95	0.02251
22:37078481:G:A	50	98	0.72	0.04575
22:37078595:A:G	50	100	0.96	0.06572
22:37078627:T:C	50	100	0.85	0.06227
22:37078715:G:A	49	100	0.98	0.06118
22:37078717:C:A	49	100	0.96	0.06118
22:37078773:A:G	50	92	0.93	0.4604
22:37078884:G:C	49	100	0.99	0.0187
22:37078937:G:A	48	100	0.92	0.0285
22:37080103:C:T	49	98	0.94	0.4615
22:37080466:G:T	50	100	0.97	0.02669
22:37080529:T:A	50	100	0.99	0.04557
22:37080639:G:A	50	100	0.99	0.01888
22:37080927:C:T	50	100	0.99	0.04557
22:37081542:C:T	50	96	0.94	0.1825
22:37081692:C:T	50	94	0.97	0.4833
22:37081862:G:A	50	100	0.98	0.01452
22:37081930:T:C	50	96	0.97	0.2945
22:37082707:G:A	50	100	0.99	0.0158
22:37082735:A:G	50	98	0.95	0.1943
22:37083003:C:G	50	100	0.96	0.0305
22:37083308:C:T	50	100	0.84	0.02451
22:37083824:T:C	50	100	0.84	0.02469
22:37084115:C:T	50	100	0.98	0.222
22:37084141:A:G	50	100	0.98	0.2222
22:37084229:A:G	50	100	0.98	0.236
22:37084565:C:T	50	98	0.81	0.05792
22:37084757:C:T	50	100	0.97	0.2899
22:37085597:C:T	50	100	0.97	0.1676
22:37085644:C:T	50	100	0.99	0.01017
22:37085766:G:A	50	100	0.92	0.02487
22:37086824:G:A	50	100	1	0.02397
22:37086917:G:A	50	100	1	0.01652
22:37087191:C:A	50	100	1	0.03105
22:37087296:A:G	50	100	0.98	0.06427
22:37087441:A:G	50	100	0.98	0.4083
22:37087651:A:G	50	100	0.98	0.4969
22:37088297:T:C	50	100	0.99	0.4996
22:37088334:T:G	50	100	0.99	0.3651
22:37088904:G:A	50	100	0.99	0.3718
22:37089153:T:C	50	100	1	0.3891
22:37089436:A:G	50	98	1	0.01616
22:37089555:T:C	50	100	0.98	0.3484
22:37089684:T:C	50	100	1	0.388
22:37090165:T:C	50	100	0.99	0.4735
22:37090225:G:A	50	100	0.98	0.1227
22:37090647:G:A	50	100	1	0.01543
22:37090826:A:G	50	100	1	0.3729
22:37091251:T:C	50	100	1	0.01997
22:37091489:C:T	50	100	0.99	0.4608
22:37091583:G:A	50	100	1	0.01652
22:37091619:A:G	50	100	0.99	0.4372
22:37091647:C:A	50	100	0.99	0.4417
22:37091770:A:G	50	98	0.98	0.4524
22:37091827:G:C	50	100	1	0.01652
22:37092465:G:A	50	100	1	0.04321
22:37092534:C:T	49	100	0.99	0.415
22:37092810:A:T	50	100	0.99	0.4192
22:37092853:A:C	50	100	1	0.01652
22:37092941:A:G	50	100	0.99	0.4192
22:37093234:G:C	50	100	0.99	0.415
22:37093690:C:T	50	98	0.99	0.4141
22:37093733:G:T	50	100	0.99	0.4143
22:37093840:C:T	49	98	0.99	0.4339
22:37093965:A:G	50	100	1	0.4158
22:37093993:A:G	50	100	1	0.4141
22:37094356:A:G	50	100	0.99	0.4143
22:37094633:A:T	50	100	1	0.01652
22:37094651:A:G	50	100	1	0.4139
22:37094652:C:T	50	100	1	0.4139
22:37094706:C:T	50	100	1	0.04993
22:37094975:G:A	50	100	1	0.01634
22:37095100:A:G	50	100	1	0.4139
22:37095110:C:T	50	100	0.99	0.3538
22:37095164:C:T	50	100	0.99	0.04993
22:37095369:C:G	50	100	0.99	0.04993
22:37095505:T:C	50	100	0.99	0.4225
22:37095782:G:A	50	100	0.99	0.4103
22:37095799:A:G	50	100	0.99	0.4201
22:37095916:T:G	50	100	0.98	0.01997
22:37096155:T:G	50	98	0.88	0.06354
22:37096161:T:G	50	100	0.99	0.4234
22:37096209:G:A	50	100	0.98	0.02106
22:37096398:G:A	50	100	0.98	0.02705
22:37096410:C:T	50	100	0.99	0.01652
22:37096545:C:T	50	100	0.96	0.2794
22:37096747:C:T	50	100	1	0.01434
22:37097138:G:A	50	98	0.98	0.142
22:37097330:G:C	50	100	0.99	0.01489
22:37097658:T:C	39	97.4	0.93	0.4735
22:37097666:G:A	48	95.8	0.9	0.1022
22:37097784:T:A	37	75.7	0.8	0.2861
22:37097851:C:T	45	84.4	0.82	0.118
22:37098055:C:T	49	98	0.94	0.04521
22:37098063:G:C	42	78.6	0.66	0.07462
22:37098095:G:C	42	92.9	0.61	0.06899
22:37098161:T:C	50	98	0.98	0.1387
22:37098278:T:C	50	98	0.98	0.1387
22:37098380:T:C	50	98	0.98	0.1385
22:37098681:T:C	50	98	0.98	0.1389
22:37098774:A:G	50	98	0.98	0.1391
22:37098875:G:A	50	100	0.97	0.279
22:37099011:T:C	50	100	0.97	0.2382
22:37099296:T:C	50	100	0.92	0.03885
22:37099330:G:A	50	98	0.99	0.1369
22:37099510:C:T	50	98	0.98	0.1478
22:37099586:A:C	49	100	0.99	0.01434
22:37099595:G:A	50	98	0.98	0.1478
22:37099752:A:C	50	100	0.96	0.01598
22:37099782:A:G	50	100	0.97	0.47
22:37099849:G:T	50	100	0.97	0.01943
22:37100087:C:T	50	100	0.98	0.2879
22:37100091:G:A	50	98	0.76	0.04593
22:37100243:G:A	50	100	0.98	0.3037
22:37100370:G:A	50	100	0.98	0.2896
22:37100420:A:T	50	100	0.98	0.2767
22:37100807:C:T	49	100	0.95	0.2658
22:37101184:C:T	50	98	0.9	0.02106
22:37101518:G:T	50	98	0.91	0.0216
22:37101553:G:A	50	92	0.87	0.3693
22:37101803:T:C	50	92	0.89	0.07498
22:37101986:C:T	50	92	0.8	0.1906
22:37102284:G:A	50	100	0.87	0.01852
22:37102536:G:A	50	98	0.96	0.0285
22:37102691:G:A	50	96	0.95	0.364
22:37102788:A:T	50	98	0.99	0.02251
22:37102979:G:A	50	98	0.96	0.3604
22:37103006:C:T	50	100	0.92	0.1699
22:37103346:C:T	50	100	0.93	0.1187
22:37103485:G:A	50	100	0.94	0.01434
22:37103525:G:A	50	100	0.7	0.02088
22:37103652:A:G	50	98	0.96	0.3399
22:37103659:C:T	50	96	0.96	0.3651
22:37104053:A:C	50	98	0.96	0.01816
22:37104474:C:T	50	100	1	0.01634
22:37104603:A:G	50	98	0.94	0.1846
22:37105030:A:G	50	98	0.95	0.4466
22:37105269:C:A	50	100	1	0.01598
22:37105317:A:G	50	100	1	0.01598
22:37105451:G:A	50	100	0.79	0.04158
22:37105644:G:T	50	98	0.89	0.02977
22:37105645:C:G	50	98	0.89	0.02959
22:37105810:C:T	50	98	0.99	0.01198
22:37105861:C:T	50	100	0.96	0.3602
22:37105865:G:T	50	100	0.88	0.01797
22:37105932:G:A	50	98	0.99	0.01725
22:37106018:G:A	50	100	1	0.01598
22:37106375:G:T	50	100	1	0.01598
22:37106383:T:C	50	96	0.96	0.3473
22:37106599:G:T	50	100	0.91	0.01543
22:37106633:G:A	50	100	0.93	0.03068
22:37107125:T:C	50	96	0.93	0.155
22:37107628:A:G	50	100	0.92	0.2092
22:37107635:G:A	50	98	1	0.02996
22:37108117:A:C	50	98	0.93	0.1445
22:37108472:C:A	50	100	0.96	0.0837
22:37108646:A:T	50	100	0.95	0.01797
22:37108763:C:T	50	98	0.93	0.04012
22:37109512:C:T	50	100	0.93	0.08642
22:37110370:T:C	50	98	0.97	0.3802
22:37110640:T:C	50	96	0.98	0.3764
22:37110673:G:T	50	98	0.98	0.3756
22:37110807:C:T	50	98	0.98	0.3755
22:37110822:C:T	50	98	0.95	0.1342
22:37110832:G:A	50	98	0.99	0.04339
22:37110836:A:G	50	98	0.98	0.3755
22:37110900:G:T	50	100	0.98	0.01598
22:37110952:T:C	50	96	0.98	0.3755
22:37110979:G:A	50	96	0.96	0.181
22:37111043:G:A	50	98	1	0.04139
22:37111210:A:G	49	100	0.95	0.08824
22:37111602:A:T	50	94	0.96	0.284
22:37112068:G:A	50	100	1	0.01198
22:37112384:G:C	50	98	0.99	0.3818
22:37112467:G:A	50	98	0.99	0.3816
22:37112548:C:G	50	98	0.81	0.01888
22:37112590:C:T	50	98	0.98	0.08533
22:37112739:C:T	50	98	0.98	0.08152
22:37112823:T:A	50	100	0.99	0.301
22:37113047:C:T	50	100	0.99	0.2892
22:37113084:T:C	50	98	0.98	0.08152
22:37113139:T:C	50	100	0.99	0.3005
22:37113146:A:C	50	100	0.99	0.3007
22:37113557:T:C	50	100	1	0.01198
22:37113627:C:T	50	100	1	0.01507
22:37113738:G:A	50	100	0.99	0.03232
22:37113804:T:C	50	100	0.96	0.09405
22:37113925:A:C	50	100	0.96	0.09405
22:37114032:C:T	50	98	0.97	0.3014
22:37114058:A:C	50	100	1	0.0158
22:37114225:G:A	50	100	1	0.01216
22:37114842:A:G	50	100	0.99	0.01216
22:37114993:A:G	50	100	0.94	0.1088
22:37115036:C:G	50	98	0.98	0.2907
22:37115116:C:G	50	98	0.99	0.08696
22:37115402:T:C	50	100	0.98	0.3482
22:37115578:G:A	50	100	0.98	0.3344
22:37115597:G:A	50	100	0.98	0.3346
22:37115624:G:A	49	98	0.96	0.1888
22:37115811:C:G	50	100	0.97	0.138
22:37116219:C:T	50	98	1	0.01362
22:37116395:T:C	50	98	0.98	0.341
22:37116504:G:A	50	98	0.98	0.3355
22:37116571:C:T	50	98	0.98	0.3355
22:37116606:A:G	50	98	0.98	0.09187
22:37116740:T:C	50	100	1	0.01543
22:37116831:A:G	50	98	0.94	0.06754
22:37116832:T:C	50	98	0.87	0.04884
22:37117021:C:A	50	100	0.98	0.01325
22:37117027:G:A	50	98	0.98	0.3393
22:37117276:G:A	50	98	0.97	0.3451
22:37117508:T:C	50	94	0.93	0.22
22:37117982:G:C	50	96	0.94	0.05138
22:37117984:T:C	50	96	0.96	0.3166
22:37118036:C:T	50	96	0.95	0.3916
22:37118186:C:T	50	94	0.85	0.1752
22:37118299:G:A	50	92	0.89	0.4009
22:37118770:C:T	50	100	0.96	0.03704
22:37119084:C:G	50	100	0.96	0.03686
22:37119139:G:A	50	100	0.96	0.03686
22:37119263:T:A	50	98	1	0.01598
22:37119579:G:A	50	98	0.99	0.01598
22:37119625:T:A	50	100	1	0.01616
22:37119975:A:G	50	100	0.93	0.1175
22:37120330:C:T	50	100	0.94	0.1409
22:37120528:C:G	50	100	0.95	0.06028
22:37120706:G:A	50	92	0.9	0.2166
22:37120749:G:T	50	98	0.81	0.01053
22:37120754:A:T	50	98	1	0.01362
22:37120945:A:G	50	100	0.94	0.1414
22:37120946:T:A	50	100	0.92	0.1414
22:37120986:A:G	50	100	0.93	0.1262
22:37121082:C:T	50	100	0.91	0.01489
22:37121657:C:T	50	94	0.93	0.2625
22:37121701:G:A	50	100	0.85	0.01162
22:37122592:T:C	50	96	0.9	0.1345
22:37123627:G:A	50	98	0.93	0.3469
22:37123693:T:A	50	100	0.88	0.04085
22:37123824:T:C	50	98	0.93	0.4112
22:37124059:C:T	50	100	0.96	0.02397
22:37124060:G:A	50	100	0.8	0.01289
22:37124132:T:G	50	98	0.93	0.4098
22:37124185:A:G	50	98	0.92	0.4107
22:37124717:A:C	50	98	0.91	0.03431
22:37124855:C:G	50	94	0.84	0.4397
22:37124931:G:T	50	88	0.82	0.1603
22:37125171:C:T	50	96	0.9	0.06772
22:37125514:G:A	45	97.8	0.85	0.01289
22:37125524:A:G	36	97.2	0.9	0.01271
22:37125526:A:G	39	97.4	0.89	0.01307
22:37125537:G:T	44	100	0.98	0.01325
22:37125893:G:T	50	100	0.99	0.01362
22:37125957:T:C	50	100	0.87	0.01471
22:37126286:C:T	50	96	0.77	0.02215
22:37126725:T:G	50	100	0.96	0.08206
22:37126988:T:C	50	100	0.96	0.07026
22:37127280:G:A	50	100	0.9	0.02505
22:37127652:T:G	50	100	0.96	0.07498
22:37127681:C:G	50	100	0.93	0.4198
22:37128004:G:A	50	98	0.93	0.05211
22:37128052:G:A	50	100	0.76	0.01126
22:37128348:G:A	50	100	0.99	0.0207
22:37128579:G:T	50	98	0.93	0.2409
22:37128950:C:T	50	98	0.81	0.0138
22:37129168:T:C	50	100	0.94	0.344
22:37129280:T:C	50	100	0.94	0.3558
22:37129311:A:T	50	100	0.99	0.02088
22:37129330:T:C	50	100	0.94	0.3569
22:37129691:A:G	50	98	0.95	0.3695
22:37129840:T:C	50	98	0.93	0.4305
22:37129893:A:G	50	98	0.73	0.0158
22:37130319:A:G	50	90	0.86	0.3442
22:37130489:G:A	50	94	0.91	0.3121
22:37131368:A:C	50	100	0.7	0.01561
22:37131769:C:T	50	98	0.96	0.06645
22:37131778:C:T	49	100	1	0.01089
22:37131844:C:G	50	96	0.92	0.1688
22:37131886:A:G	50	94	0.94	0.2311
22:37131976:T:C	50	96	0.93	0.2173
22:37131986:A:G	50	96	0.95	0.2166
22:37132000:C:G	50	100	0.99	0.05338
22:37132058:C:T	50	98	0.92	0.1696
22:37132322:T:G	50	96	0.92	0.2202
22:37132508:G:T	50	100	0.94	0.0463
22:37132530:A:G	50	98	0.95	0.07226
22:37132536:A:G	49	95.9	0.95	0.2264
22:37132566:G:A	50	96	0.92	0.2128
22:37132652:T:G	50	98	0.95	0.0719
22:37133308:C:T	50	100	0.92	0.08588
22:37133684:G:A	50	96	0.94	0.3555
22:37133758:A:G	50	94	0.93	0.4784
22:37133882:C:T	50	98	0.95	0.0532
22:37134021:C:A	50	96	0.84	0.1176
22:37134043:C:T	50	92	0.94	0.2611
22:37134222:G:T	50	98	0.91	0.1224
22:37134292:A:G	50	96	0.91	0.1171
22:37134589:G:C	50	100	0.88	0.01543
22:37134996:G:A	50	100	0.95	0.01344
22:37135077:C:T	50	96	0.97	0.4165
22:37135249:C:T	50	100	0.95	0.04176
22:37135396:G:A	50	98	0.96	0.4205
22:37135481:G:C	50	98	0.85	0.03322
22:37135815:G:A	50	100	1	0.01235
22:37135928:C:T	50	100	0.93	0.02378
22:37136030:C:G	50	100	0.82	0.02197
22:37136050:G:T	50	96	0.96	0.2729
22:37136132:A:G	50	98	0.96	0.1176
22:37136167:C:T	50	100	0.9	0.04739
22:37136215:C:T	50	98	0.95	0.06681
22:37136401:G:A	49	98	0.96	0.1146
22:37136474:C:T	50	96	0.88	0.1251
22:37136625:T:C	50	98	0.97	0.4533
22:37136659:C:T	50	100	0.97	0.4267
22:37136923:G:C	50	100	0.98	0.02106
22:37137028:C:T	50	96	0.96	0.1639
22:37137103:T:C	50	100	0.92	0.04303
22:37137246:C:G	50	100	0.85	0.0207
22:37137278:G:A	50	100	0.98	0.02088
22:37137490:G:C	50	92	0.8	0.1759
22:37137746:C:G	50	98	0.97	0.4813
22:37137755:G:C	50	98	0.96	0.4708
22:37137994:G:A	50	98	0.97	0.4345
22:37138499:G:C	50	100	0.95	0.02669
22:37138761:G:A	50	100	0.92	0.02088
22:37138907:G:A	50	100	0.97	0.4907
22:37138936:C:T	50	100	0.91	0.04775
22:37139090:C:T	50	100	0.92	0.02651
22:37139288:C:G	50	96	0.96	0.3633
22:37139431:C:T	50	98	0.96	0.3164
22:37139454:G:A	50	98	0.74	0.0216
22:37139739:G:A	50	100	0.94	0.02796
22:37139908:A:G	50	98	0.97	0.4751
22:37141018:C:G	49	100	0.95	0.4326
22:37141023:G:A	50	100	0.83	0.03014
22:37141214:T:C	50	100	0.92	0.03776
22:37141474:T:C	50	98	0.94	0.467
22:37141806:G:A	50	100	0.79	0.02614
22:37142100:G:A	50	98	0.77	0.02342
22:37142227:C:T	50	100	0.82	0.02015
22:37142288:T:C	50	100	0.86	0.157
22:37142468:G:A	50	98	0.87	0.01688
22:37142947:A:G	50	94	0.62	0.1089
22:37143088:C:T	50	76	0.74	0.3538
22:37143673:T:C	50	96	0.84	0.2286
22:37143920:C:T	50	88	0.69	0.09804
22:37143923:G:A	50	100	0.69	0.03758
22:37144029:G:C	50	100	0.78	0.02415
22:37144082:C:T	50	98	0.85	0.03086
22:37144193:G:A	50	96	0.76	0.02487
22:37144520:G:A	50	94	0.64	0.01489
22:37144685:A:G	50	96	0.82	0.3653
22:37145562:C:A	50	98	0.87	0.03613
22:37145834:A:T	50	90	0.86	0.4544
22:37145875:G:A	50	100	0.81	0.01434
22:37145958:G:A	50	98	0.87	0.3842
22:37146004:C:G	50	100	0.85	0.01797
22:37146161:G:A	50	92	0.86	0.4519
22:37146722:G:A	50	94	0.87	0.3344
22:37146821:A:T	50	100	0.75	0.03976
22:37147116:G:A	50	98	0.63	0.03577
22:37147133:G:A	50	86	0.72	0.1843
22:37147280:G:A	50	96	0.8	0.0236
22:37147823:C:G	50	98	0.91	0.07462
22:37148067:A:G	50	98	0.93	0.06282
22:37148205:G:A	50	96	0.94	0.1701
22:37148305:T:C	50	94	0.94	0.2507
22:37148446:G:A	50	96	0.94	0.1652
22:37148562:G:A	50	96	0.89	0.4916
22:37148770:G:A	50	96	0.95	0.1705
22:37148872:G:C	50	94	0.74	0.02669
22:37148877:C:T	50	98	0.9	0.4869
22:37148891:T:G	50	94	0.85	0.1877
22:37149253:C:T	50	100	0.77	0.01561
22:37149465:T:A	50	92	0.95	0.244
22:37149757:T:C	50	100	0.93	0.03903
22:37151454:G:T	49	100	0.99	0.05156
22:37151606:T:G	50	100	0.99	0.05229
22:37151947:C:T	50	98	0.68	0.02342
22:37152140:G:A	50	100	0.99	0.05156
22:37152272:G:C	50	100	0.99	0.05029
22:37152842:C:G	50	96	0.97	0.06227
22:37153925:C:T	50	100	0.99	0.05483
22:37154291:G:A	50	100	0.84	0.01507
22:37154959:A:G	50	100	0.96	0.01398
22:37155270:G:T	50	98	0.92	0.4628
22:37155331:C:T	50	100	0.82	0.02487
22:37155447:T:C	50	98	0.97	0.2511
22:37155567:A:G	50	98	0.98	0.3192
22:37155711:C:T	50	98	0.92	0.4637
22:37155908:C:T	50	100	0.99	0.05192
22:37156197:A:G	50	96	0.98	0.2556
22:37156854:C:A	50	96	0.92	0.1658
22:37157567:T:A	50	96	0.72	0.0256
22:37157579:A:G	50	98	0.98	0.2816
22:37157685:A:C	50	98	0.98	0.2082
22:37158659:A:G	50	100	0.97	0.2667
22:37158799:C:G	50	94	0.93	0.4018
22:37159006:T:C	50	100	0.98	0.26
22:37159545:G:T	50	96	0.97	0.1718
22:37159726:G:A	50	98	0.93	0.4621
22:37159792:G:C	50	100	0.98	0.05683
22:37159878:G:C	50	98	0.99	0.06118
22:37160009:G:C	50	100	0.98	0.05301
22:37160370:C:T	50	100	0.98	0.0532
22:37160469:G:A	50	98	0.94	0.03958
22:37160971:A:G	50	98	0.98	0.3175
22:37161056:G:A	50	96	0.68	0.01271
22:37161274:A:T	49	100	0.98	0.05247
22:37161398:A:C	50	100	0.98	0.05047
22:37161837:C:T	50	100	0.98	0.05011
22:37161876:A:G	50	98	0.87	0.1837
22:37161891:C:G	50	100	0.99	0.05338
22:37161922:T:C	50	96	0.97	0.3315
22:37162239:C:T	50	98	0.89	0.4581
22:37162316:G:A	50	96	0.86	0.1456
22:37163679:C:A	50	100	0.63	0.01398
22:37163691:G:A	50	100	0.94	0.0443
22:37163761:G:T	50	98	0.62	0.01761
22:37163785:A:G	50	100	0.75	0.03903
22:37164064:G:A	50	98	0.61	0.04739
22:37164552:C:T	50	76	0.61	0.1367
22:37164627:G:T	50	98	0.69	0.03831
22:37165112:A:T	50	100	0.76	0.04012
22:37165681:A:C	50	98	0.79	0.04739
22:37165701:A:T	50	96	0.8	0.0935
22:37165706:A:T	49	87.8	0.77	0.1786
22:37166071:A:G	50	92	0.87	0.4158
22:37166106:C:T	50	92	0.89	0.2536
22:37166214:A:C	50	100	0.84	0.02905
22:37166427:G:A	50	94	0.9	0.2485
22:37166557:C:T	50	100	0.86	0.03813
22:37166767:G:C	50	94	0.66	0.1006
22:37166893:G:T	50	100	0.78	0.02814
22:37166917:C:T	50	96	0.93	0.2553
22:37167201:C:T	50	100	0.9	0.01089
22:37167214:G:T	50	98	0.92	0.03867
22:37167348:A:G	50	100	0.74	0.02106
22:37167365:G:A	50	96	0.92	0.2515
22:37167474:G:A	50	96	0.92	0.2516
22:37167493:T:C	50	98	0.92	0.03922
22:37167747:T:C	50	100	0.76	0.02832
22:37167940:C:T	50	96	0.9	0.144
22:37168783:T:C	50	98	0.9	0.06899
22:37168971:G:A	50	96	0.91	0.04757
22:37169374:C:A	49	98	0.92	0.03831
22:37169375:A:G	50	96	0.92	0.03867
22:37169452:C:T	50	90	0.82	0.4167
22:37169909:T:C	50	96	0.89	0.09005
22:37169917:A:G	50	92	0.93	0.2562
22:37170171:G:A	50	100	0.9	0.1258
22:37170216:A:G	50	100	0.91	0.112
22:37170661:G:A	50	98	0.94	0.06445
22:37170990:T:G	50	100	0.91	0.1324
22:37171136:C:T	50	98	0.86	0.03867
22:37171445:A:C	50	98	0.82	0.01543
22:37171450:G:A	50	96	0.94	0.2386
22:37171497:A:G	50	100	0.94	0.01561
22:37171787:G:A	50	98	0.91	0.1792
22:37171803:A:T	50	98	0.92	0.1371
22:37172236:T:G	50	98	0.85	0.03232
22:37172311:T:C	50	98	0.9	0.1311
22:37172363:G:A	50	96	0.9	0.08351
22:37172384:C:T	50	100	0.92	0.07498
22:37172468:A:G	50	96	0.67	0.02397
22:37172630:C:T	50	94	0.92	0.2122
22:37172775:T:C	50	98	0.84	0.01398
22:37173034:G:A	50	96	0.78	0.1024
22:37173256:A:T	50	100	0.82	0.01035
22:37173621:A:C	50	94	0.86	0.4626
22:37173970:T:C	50	96	0.9	0.02306
22:37174044:G:C	50	76	0.81	0.4573
22:37174229:G:A	50	98	0.68	0.05991
22:37174744:C:T	50	94	0.87	0.3302
22:37174805:C:T	50	90	0.88	0.3217
22:37174974:G:A	50	92	0.9	0.35
22:37174998:G:C	50	98	0.81	0.02778
22:37175138:A:G	50	94	0.89	0.1058
22:37175457:A:G	50	98	0.88	0.1373
22:37175458:A:G	50	98	0.88	0.1369
22:37176066:G:A	50	100	0.99	0.01416
22:37176196:A:G	50	98	0.82	0.02887
22:37176317:C:T	50	98	0.86	0.03631
22:37177389:G:A	50	98	0.94	0.2166
22:37177469:T:C	50	98	0.97	0.4991
22:37177480:A:C	50	100	0.9	0.01943
22:37177516:A:G	50	100	0.9	0.01834
22:37177522:T:C	50	100	0.99	0.02052
22:37177596:G:A	50	96	0.96	0.203
22:37177672:C:A	50	100	0.96	0.1431
22:37177754:G:T	50	98	0.98	0.2061
22:37177763:T:C	50	100	0.92	0.02596
22:37177807:C:T	50	100	0.98	0.2562
22:37177880:A:G	50	100	0.99	0.03322
22:37177978:C:G	50	96	0.97	0.1932
22:37178224:C:T	50	96	0.99	0.4813
22:37178381:C:T	50	100	0.99	0.01961
22:37178594:G:A	50	100	0.99	0.4818
22:37178947:C:T	50	100	0.98	0.02723
22:37178968:G:A	50	100	0.98	0.0167
22:37179016:G:C	50	100	0.97	0.211
22:37179358:C:T	50	100	0.98	0.211
22:37179429:G:A	50	100	0.97	0.1382
22:37179433:T:C	50	100	0.99	0.4808
22:37179611:A:G	50	100	0.97	0.07662
22:37179655:A:G	50	100	0.94	0.01489
22:37179810:C:T	50	98	0.95	0.03867
22:37179891:A:G	50	98	0.99	0.1855
22:37179937:G:A	50	98	0.98	0.1924
22:37180019:C:A	50	100	0.96	0.09532
22:37180032:C:T	50	96	0.99	0.4662
22:37180109:G:A	50	100	0.98	0.0167
22:37180322:G:A	50	100	0.96	0.09513
22:37180446:A:G	50	100	1	0.4987
22:37181105:A:T	50	100	0.98	0.1767
22:37181203:C:G	50	100	0.98	0.01961
22:37181298:C:T	50	100	0.97	0.01235
22:37181697:A:T	50	100	0.99	0.2756
22:37181832:A:G	50	100	0.99	0.4926
22:37181943:C:T	50	98	0.98	0.1934
22:37182174:T:C	50	98	0.98	0.218
22:37182348:C:T	50	98	0.78	0.01035
22:37182539:C:T	50	98	1	0.4911
22:37182612:G:A	50	98	0.98	0.1999
22:37182767:G:A	50	100	0.98	0.2921
22:37182812:C:T	50	98	1	0.4922
22:37182920:G:A	50	98	0.99	0.4927
22:37182955:C:T	50	100	0.98	0.1723
22:37183018:T:C	50	98	0.98	0.1928
22:37183644:G:T	50	100	0.96	0.0216
22:37183646:G:C	50	100	0.99	0.02251
22:37183763:C:T	50	98	0.98	0.2669
22:37184038:C:G	50	100	0.92	0.01253
22:37184098:T:C	50	100	0.95	0.2433
22:37184294:G:A	50	94	0.95	0.3891
22:37184402:A:T	50	96	0.97	0.3268
22:37184587:C:T	50	98	0.97	0.2894
22:37185343:C:T	50	100	0.94	0.09877
22:37185382:G:C	50	94	0.92	0.185
22:37185445:C:A	50	96	0.94	0.4127
22:37185537:G:A	50	100	0.94	0.02251
22:37185637:C:T	50	100	0.98	0.4199
22:37186126:C:T	50	100	0.99	0.2798
22:37186165:G:A	50	100	1	0.2752
22:37186594:G:A	50	100	0.98	0.01816
22:37187056:T:A	50	100	0.99	0.2721
22:37187380:T:G	50	100	0.71	0.01362
22:37188312:A:G	50	98	0.99	0.2721
22:37188544:C:T	50	100	0.99	0.06481
22:37188617:T:C	50	100	1	0.01289
22:37189056:T:C	50	98	1	0.2124
22:37189696:T:C	50	100	1	0.4733
22:37189882:T:C	50	98	0.99	0.1042
22:37189960:G:A	50	98	1	0.2177
22:37189978:C:T	50	98	0.94	0.01162
22:37190042:C:T	50	100	1	0.03595
22:37190632:A:C	50	100	1	0.474
22:37190636:G:C	50	100	1	0.4733
22:37190671:T:C	50	100	1	0.01525
22:37190752:C:T	50	98	1	0.4982
22:37190852:T:C	50	100	0.99	0.02433
22:37190866:G:A	50	100	0.77	0.01289
22:37190921:T:A	50	100	1	0.3607
22:37191071:A:C	50	100	1	0.4729
22:37191331:G:C	50	100	1	0.1291
22:37191665:T:A	50	100	0.99	0.09749
22:37191973:T:C	50	100	1	0.3617
22:37192526:G:T	50	100	1	0.3609
22:37192780:A:G	50	100	1	0.1652
22:37193028:C:A	50	100	0.99	0.177
22:37193388:C:T	50	100	1	0.1652
22:37193478:A:G	50	100	1	0.1652
22:37193597:T:C	50	100	1	0.03595
22:37193765:C:T	50	100	1	0.1302
22:37193829:A:G	50	98	1	0.4731
22:37194163:A:C	50	100	1	0.3607
22:37194167:A:T	50	100	1	0.3607
22:37194262:C:G	50	100	1	0.3607
22:37194352:A:G	50	100	0.86	0.01289
22:37194509:C:A	50	100	1	0.1647
22:37194571:G:A	50	100	1	0.01525
22:37194678:T:C	50	100	1	0.3611
22:37195221:T:C	50	100	1	0.3611
22:37195250:T:G	49	100	1	0.4739
22:37195278:G:A	49	100	1	0.474
22:37195333:C:A	50	100	0.99	0.01797
22:37195621:C:T	50	100	1	0.1645
22:37196066:T:C	50	100	1	0.4731
22:37196464:T:G	50	98	1	0.2456
22:37197040:G:A	50	98	1	0.2453
22:37197051:A:G	50	100	1	0.2175
22:37197116:C:T	50	100	1	0.13
22:37197459:G:A	50	100	1	0.01289
22:37197548:G:A	50	100	1	0.04248
22:37197606:G:A	50	100	1	0.02542
22:37197624:T:C	50	100	1	0.0207
22:37197761:C:T	50	100	1	0.01289
22:37197987:G:A	50	100	1	0.0207
22:37198152:G:A	50	100	1	0.01561
22:37198244:C:A	50	100	1	0.02342
22:37198304:C:G	50	98	0.97	0.1374
22:37198426:G:A	50	100	0.94	0.04085
22:37198476:C:G	50	100	1	0.02342
22:37198501:T:C	50	98	0.92	0.01162
22:37198565:C:G	50	100	1	0.08061
22:37198684:T:C	50	100	1	0.0236
22:37198707:G:A	50	100	1	0.0236
22:37198761:A:T	50	100	1	0.0236
22:37198762:C:T	50	100	1	0.0236
22:37198785:G:A	50	100	0.99	0.2721
22:37198880:A:C	50	100	0.99	0.2841
22:37198916:A:C	50	100	1	0.08043
22:37198928:G:A	50	100	1	0.04085
22:37199116:C:T	50	100	0.99	0.1765
22:37199228:C:A	50	100	1	0.05592
22:37199259:C:G	50	100	1	0.05592
22:37199363:C:T	50	100	1	0.05592
22:37199367:T:A	50	100	1	0.0561
22:37199446:G:A	50	100	1	0.3197
22:37199540:C:T	50	100	0.96	0.02469
22:37199575:C:T	50	100	1	0.04085
22:37199876:C:T	50	100	0.97	0.07171
22:37200194:G:A	50	100	1	0.2721
22:37200293:A:G	50	100	1	0.4399
22:37200356:C:T	50	100	1	0.4528
22:37200504:G:A	50	100	1	0.0158
22:37200639:G:A	50	100	0.98	0.01852
22:37200703:G:C	50	100	1	0.0158
22:37200815:C:T	50	100	1	0.4484
22:37201355:T:C	50	98	0.97	0.0561
22:37201393:G:A	50	94	0.82	0.05084
22:37201722:A:G	50	100	0.98	0.02814
22:37202222:G:C	50	100	1	0.02669
22:37202360:G:C	50	100	0.99	0.2718
22:37202587:G:A	50	98	1	0.3666
22:37202652:C:A	50	100	1	0.01489
22:37202786:G:A	50	100	1	0.04103
22:37202868:G:C	50	100	1	0.05356
22:37203025:G:T	50	98	0.99	0.2435
22:37203395:G:T	50	100	1	0.0187
22:37203402:G:A	50	98	0.98	0.1369
22:37203418:C:T	50	98	0.64	0.03086
22:37203532:A:G	50	96	0.99	0.3702
22:37203624:C:A	50	100	1	0.0158
22:37203666:G:A	50	100	1	0.2876
22:37203762:C:A	50	98	0.99	0.3499
22:37203971:G:C	50	100	0.99	0.09205
22:37204251:C:G	50	100	1	0.04085
22:37204314:A:C	50	100	1	0.09386
22:37204397:C:T	50	100	1	0.04085
22:37204398:C:T	50	100	1	0.04085
22:37204405:C:T	50	100	1	0.01906
22:37204523:C:A	50	100	1	0.2718
22:37204861:A:G	50	100	1	0.03486
22:37205001:G:A	50	100	0.64	0.0256
22:37205266:A:G	50	98	0.98	0.2019
22:37205917:C:G	50	100	0.74	0.02324
22:37206091:G:A	50	98	0.99	0.4355
22:37206208:T:C	50	100	1	0.0158
22:37206264:C:T	50	100	1	0.0158
22:37206406:C:T	50	100	1	0.0846
22:37206572:C:G	50	100	1	0.08479
22:37206982:G:A	50	100	0.99	0.2711
22:37207012:C:T	49	100	0.99	0.3686
22:37207351:C:T	50	100	1	0.3704
22:37207705:C:T	50	100	1	0.3929
22:37207911:G:A	50	100	1	0.3925
22:37208528:C:A	50	96	1	0.2233
22:37208539:G:A	50	100	1	0.08696
22:37209484:A:G	50	100	0.97	0.07171
22:37209757:C:T	50	98	1	0.1334
22:37210040:C:A	50	100	0.99	0.01816
22:37210211:G:A	50	100	1	0.07298
22:37210364:G:A	50	98	0.91	0.07643
22:37211338:C:T	50	100	0.99	0.07752
22:37211417:G:C	50	100	1	0.4711
22:37211941:A:C	50	100	1	0.4096
22:37212089:G:C	50	100	1	0.04847
22:37212464:G:A	50	100	0.88	0.02215
22:37212671:C:T	50	100	1	0.4194
22:37213008:T:C	50	100	1	0.2689
22:37213149:G:T	50	100	1	0.4782
22:37213254:A:G	50	100	1	0.4188
22:37213302:T:C	50	100	1	0.155
22:37213437:C:A	50	100	0.99	0.07244
22:37213612:G:A	50	100	0.94	0.01943
22:37213831:C:T	50	98	0.77	0.01325
22:37214379:A:G	50	100	1	0.3204
22:37214779:G:A	50	100	0.96	0.02124
22:37214799:C:G	50	100	0.99	0.07117
22:37214848:G:A	50	100	0.97	0.02814
22:37215180:C:T	50	100	0.98	0.2613
22:37215352:G:C	50	100	0.98	0.4297
22:37215356:A:G	50	100	0.98	0.4296
22:37215429:G:A	50	100	0.98	0.4279
22:37215431:A:G	50	100	0.98	0.4281
22:37215472:A:G	50	100	0.97	0.4281
22:37215644:T:G	50	100	0.97	0.08805
22:37215767:T:C	50	100	0.98	0.28
22:37215822:G:T	50	100	0.98	0.2801
22:37215895:C:T	50	100	0.92	0.01997
22:37215911:C:G	50	100	0.98	0.2282
22:37215947:C:T	50	100	0.98	0.2847
22:37216002:C:A	50	98	0.98	0.2711
22:37216015:T:C	50	98	0.99	0.2215
22:37216063:T:C	50	100	0.99	0.2224
22:37216196:A:G	50	92	0.95	0.3784
22:37216201:C:A	50	100	0.86	0.01235
22:37216225:G:A	50	100	0.96	0.2703
22:37216627:T:C	50	100	0.97	0.01634
22:37216796:T:A	33	100	0.73	0.01507
22:37216870:G:A	50	94	0.97	0.3157
22:37217119:T:C	50	98	0.98	0.2447
22:37217269:C:T	50	98	0.98	0.244
22:37217298:C:T	50	98	1	0.01162
22:37217314:G:A	50	100	0.98	0.02996
22:37217956:G:A	50	94	0.98	0.2304
22:37218168:A:G	50	96	0.98	0.2491
22:37218280:G:A	50	100	0.96	0.0325
22:37218385:G:A	50	96	0.97	0.4682
22:37218462:G:A	50	98	0.96	0.09877
22:37218665:C:T	50	90	0.93	0.1293
22:37218698:C:A	50	90	0.96	0.4103
22:37218788:A:G	50	98	0.96	0.05592
22:37219171:T:C	50	96	0.97	0.4403
22:37219186:C:G	50	100	0.99	0.01416
22:37219208:G:C	50	98	0.98	0.2013
22:37219316:G:A	50	96	0.99	0.1721
22:37219320:C:A	50	94	0.98	0.4267
22:37219385:A:G	50	96	0.99	0.2386
22:37219574:G:A	50	96	0.99	0.1859
22:37219587:G:A	50	100	1	0.01344
22:37219642:C:T	50	96	1	0.1803
22:37220050:C:G	50	100	1	0.1828
22:37220591:C:T	50	100	1	0.01979
22:37220594:A:G	50	100	1	0.1832
22:37220597:G:A	49	100	0.99	0.2852
22:37221076:G:A	50	100	0.96	0.02342
22:37221104:C:G	50	100	1	0.1828
22:37221362:T:A	50	100	1	0.1111
22:37221736:T:G	50	100	0.99	0.2958
22:37222038:A:G	50	100	0.99	0.2958
22:37222096:T:C	50	100	0.99	0.3037
22:37222314:T:A	50	100	0.99	0.3092
22:37222449:G:C	50	100	1	0.154
22:37222597:T:C	50	100	0.99	0.2861
22:37222794:G:A	50	100	0.99	0.2959
22:37222893:C:T	50	100	1	0.1149
22:37222898:C:T	50	100	0.98	0.2959
22:37222960:A:G	50	100	0.98	0.2959
22:37222981:C:T	50	100	1	0.1772
22:37223012:T:G	50	100	0.99	0.1196
22:37223017:T:G	50	100	1	0.183
22:37223022:T:G	50	98	0.9	0.2093
22:37223072:G:A	50	100	0.87	0.0118
22:37223096:G:A	50	100	0.93	0.01107
22:37223130:A:G	50	100	0.97	0.2912
22:37223245:C:T	50	100	1	0.1113
22:37223250:A:G	50	100	0.98	0.2967
22:37223255:A:G	50	98	0.98	0.2963
22:37223293:G:T	50	100	0.98	0.2963
22:37223384:A:C	50	100	0.98	0.2968
22:37223415:T:C	50	100	0.98	0.2967
22:37223437:G:A	50	100	0.98	0.2967
22:37223448:T:C	50	100	0.98	0.2967
22:37223503:A:G	50	100	0.98	0.2967
22:37223536:C:T	50	100	0.98	0.4749
22:37223537:A:G	50	100	0.98	0.2967
22:37223710:A:G	50	100	0.99	0.2981
22:37223913:C:A	50	100	1	0.01652
22:37224010:T:G	50	100	0.99	0.2959
22:37224314:G:T	50	100	0.93	0.01107
22:37224392:G:C	50	100	0.99	0.2958
22:37224432:G:A	50	100	1	0.1772
22:37224493:A:C	50	100	1	0.1781
22:37224749:T:G	50	100	0.99	0.2958
22:37224828:G:A	50	100	0.97	0.0659
22:37224865:C:T	50	100	0.93	0.01107
22:37224877:G:A	50	100	0.99	0.2956
22:37224895:G:A	50	100	0.99	0.2956
22:37225069:C:G	50	98	0.9	0.0512
22:37225229:A:C	50	100	0.98	0.2956
22:37225318:C:G	50	100	0.96	0.06609
22:37225405:C:G	50	100	0.98	0.4459
22:37225764:G:A	50	100	1	0.01707
22:37225788:T:C	50	98	0.97	0.04321
22:37225793:C:A	50	100	0.97	0.01507
22:37225911:G:A	50	98	0.98	0.2366
22:37225989:T:C	50	100	1	0.04158
22:37226270:C:A	50	100	1	0.2226
22:37226435:G:A	50	98	1	0.1122
22:37226446:G:A	50	100	0.96	0.06609
22:37226537:C:G	50	100	1	0.2226
22:37226549:C:T	50	100	0.99	0.01816
22:37226550:A:T	50	100	1	0.2226
22:37226775:A:G	50	100	1	0.2229
22:37226842:G:T	50	98	0.92	0.04394
22:37226844:C:T	50	100	1	0.1117
22:37226850:G:C	50	100	1	0.06209
22:37226959:C:T	45	95.6	0.94	0.3566
22:37227586:C:T	50	98	0.92	0.01525
22:37227627:A:G	49	100	0.93	0.01779
22:37227843:G:T	50	100	0.97	0.04139
22:37228009:T:C	50	100	1	0.2231
22:37228158:C:G	50	100	1	0.03849
22:37228196:T:C	49	100	1	0.2231
22:37228657:C:T	50	100	0.99	0.01816
22:37228959:A:G	50	100	1	0.4345
22:37229037:A:G	50	100	0.99	0.1803
22:37229237:G:A	50	100	0.96	0.05646
22:37229379:A:G	50	100	0.99	0.4582
22:37229604:T:C	50	100	0.98	0.2033
22:37230062:A:G	50	100	0.98	0.3789
22:37230371:C:T	50	100	0.99	0.01834
22:37230979:C:A	50	100	0.97	0.01924
22:37231194:T:C	50	100	0.98	0.3971
22:37231206:G:C	50	100	0.98	0.3936
22:37231571:C:T	50	100	0.99	0.03667
22:37231572:G:A	50	100	0.96	0.01924
22:37231805:G:A	50	100	0.98	0.368
22:37231968:G:A	50	100	0.91	0.02487
22:37232105:A:G	50	100	0.98	0.3371
22:37232953:T:G	50	100	1	0.1202
22:37233103:T:A	50	98	0.96	0.3707
22:37233282:G:T	49	100	0.97	0.2193
22:37233898:A:C	50	100	1	0.1147
22:37234228:G:A	50	100	0.98	0.01289
22:37234278:A:C	50	100	1	0.09659
22:37234443:T:C	50	100	1	0.09695
22:37234557:C:T	50	96	0.88	0.06645
22:37234748:T:C	50	100	0.95	0.1785
22:37234822:C:T	50	100	1	0.09641
22:37234907:C:T	50	100	0.99	0.01416
22:37234968:C:T	50	98	0.96	0.07099
22:37236140:G:T	50	100	0.99	0.1164
22:37236730:T:A	50	98	0.95	0.1687
22:37236898:T:G	50	100	0.98	0.3782
22:37237310:A:G	50	100	0.98	0.1841
22:37237521:G:A	50	100	0.99	0.01452
22:37237735:G:A	50	98	0.92	0.1661
22:37237778:C:T	50	100	0.99	0.01434
22:37237811:C:T	50	100	0.97	0.3762
22:37238293:G:A	50	98	0.98	0.01253
22:37238340:G:A	50	100	0.99	0.01416
22:37238796:G:A	50	100	0.96	0.01634
22:37238812:G:A	50	100	0.97	0.1153
22:37239015:A:G	50	100	0.97	0.3684
22:37239195:G:T	50	98	0.98	0.0158
22:37239388:A:G	50	100	0.98	0.3784
22:37239850:T:C	50	100	0.94	0.3805
22:37239866:C:T	50	100	0.97	0.03377
22:37240311:C:A	50	100	0.97	0.3769
22:37240909:G:C	50	100	0.95	0.1135
22:37241312:T:C	50	100	0.98	0.01979
22:37241567:A:G	50	100	0.94	0.08134
22:37241613:G:C	50	96	0.94	0.1276
22:37241801:C:A	50	100	0.94	0.2516
22:37242181:C:G	50	98	0.99	0.01906
22:37242249:G:A	50	98	0.96	0.2179
22:37242256:A:T	50	90	0.97	0.4468
22:37242581:C:A	50	98	0.99	0.01888
22:37242794:A:G	50	100	0.85	0.01924
22:37242873:T:C	50	100	0.99	0.04085
22:37242920:T:C	50	92	0.99	0.4156
22:37243047:T:C	50	94	0.97	0.4575
22:37243143:C:T	50	98	0.99	0.1681
22:37243527:G:A	50	100	0.96	0.03849
22:37243948:C:A	50	100	1	0.01017
22:37243949:C:T	50	100	1	0.01017
22:37243986:T:A	50	98	0.99	0.08569
22:37244418:C:A	50	100	0.98	0.04902
22:37244838:G:T	50	100	1	0.1701
22:37244915:G:A	50	100	0.99	0.1745
22:37244999:C:T	50	100	1	0.03831
22:37245201:G:A	49	100	0.99	0.09441
22:37245228:G:A	50	100	0.99	0.1763
22:37245284:C:T	50	100	0.89	0.01561
22:37245338:C:G	50	100	1	0.02923
22:37245370:T:C	50	100	1	0.4254
22:37245400:T:C	50	100	1	0.2473
22:37245584:A:G	50	100	0.99	0.1777
22:37245956:G:A	50	100	1	0.4544
22:37246161:G:A	50	100	0.99	0.4544
22:37246169:A:G	50	100	0.98	0.0492
22:37246174:G:A	50	100	1	0.4541
22:37246195:A:C	50	100	1	0.461
22:37246274:C:T	50	100	1	0.4541
22:37246308:T:A	50	100	1	0.4546
22:37246334:T:C	50	100	1	0.4544
22:37246376:G:A	50	100	1	0.4546
22:37246394:G:A	50	100	0.99	0.08642
22:37246484:C:T	50	100	0.99	0.4541
22:37246485:C:G	50	100	1	0.4544
22:37246565:T:A	50	100	1	0.4519
22:37246566:A:T	50	100	1	0.4519
22:37246581:A:C	50	100	1	0.04031
22:37246829:G:A	50	100	1	0.1772
22:37246885:G:C	50	100	1	0.4546
22:37246904:T:C	50	100	1	0.461
22:37246960:G:T	50	100	1	0.09459
22:37246989:G:A	50	100	1	0.4539
22:37246991:T:G	50	100	1	0.4539
22:37247003:T:C	50	100	0.99	0.2743
22:37247020:A:G	50	100	0.99	0.08224
22:37247090:C:T	50	98	0.95	0.01271
22:37247101:G:A	50	100	0.97	0.01216
22:37247153:G:A	50	94	0.98	0.1785
22:37247193:G:A	49	100	0.99	0.1839
22:37247226:A:G	50	94	0.99	0.2754
22:37247243:G:A	42	90.5	0.97	0.1841
22:37247424:A:G	50	100	0.99	0.09786
22:37247524:G:A	50	100	1	0.3299
22:37247806:G:A	50	100	1	0.4424
22:37247808:T:C	50	100	0.99	0.3415
22:37248075:T:C	49	93.9	0.95	0.2404
22:37248110:C:G	50	100	0.98	0.2636
22:37248163:C:G	50	100	1	0.01362
22:37248202:C:T	50	100	0.9	0.01398
22:37248581:C:T	50	98	0.99	0.09895
22:37248672:T:A	50	100	1	0.06427
22:37249190:A:G	50	100	0.99	0.471
22:37249228:A:C	49	100	1	0.03867
22:37249743:T:C	50	100	1	0.0984
22:37249797:C:A	50	100	1	0.08097
22:37250005:T:C	50	100	0.98	0.05574
22:37250091:G:C	50	100	0.99	0.47
22:37250129:C:T	50	100	1	0.02142
22:37250142:C:A	50	100	0.97	0.05338
22:37250160:C:A	50	100	0.97	0.05356
22:37250246:G:T	50	100	1	0.01398
22:37250252:A:C	50	100	1	0.4159
22:37250316:C:T	50	100	0.98	0.01452
22:37250424:A:G	50	100	1	0.02197
22:37250766:T:C	50	100	0.99	0.05574
22:37250768:G:T	50	100	0.98	0.05574
22:37250928:T:A	50	100	0.99	0.05374
22:37251532:A:G	50	100	1	0.468
22:37251600:C:T	50	100	0.99	0.05574
22:37252111:T:G	50	100	0.98	0.05719
22:37252139:T:G	50	100	0.98	0.06736
22:37252363:T:C	50	94	0.88	0.04993
22:37252574:G:C	50	100	1	0.04012
22:37252642:T:C	50	100	1	0.4107
22:37252859:G:C	50	100	0.97	0.05991
22:37253130:A:G	50	100	0.96	0.05973
22:37253161:A:G	50	100	0.97	0.05991
22:37253230:A:G	50	100	0.99	0.09441
22:37253235:G:T	50	98	0.83	0.02887
22:37253327:A:T	50	100	0.97	0.05973
22:37253454:T:C	50	100	1	0.1037
22:37253606:T:C	50	98	0.97	0.1601
22:37253666:T:C	50	100	1	0.1438
22:37253922:A:G	50	100	1	0.04067
22:37254280:A:G	50	100	0.99	0.1002
22:37254328:T:C	50	100	1	0.02778
22:37254558:A:G	50	100	1	0.01035
22:37254642:C:A	50	100	0.96	0.01434
22:37254804:T:C	50	100	0.98	0.1398
22:37255012:T:C	50	100	1	0.03958
22:37255245:A:G	50	100	0.95	0.05882
22:37255372:C:G	50	100	1	0.0394
22:37255411:T:C	50	100	1	0.01725
22:37255755:A:C	49	100	1	0.01017
22:37255878:G:T	50	100	0.98	0.03813
22:37256006:C:T	50	100	0.99	0.05882
22:37256024:G:A	50	100	0.96	0.02088
22:37256079:T:C	50	100	0.95	0.0118
22:37256217:C:A	50	100	0.97	0.1173
22:37256235:C:G	50	100	0.97	0.1113
22:37256442:C:A	50	100	0.96	0.04484
22:37256722:T:C	50	100	0.98	0.3804
22:37257517:T:C	50	90	0.95	0.2731
22:37257791:A:G	50	100	0.88	0.02342
22:37257809:C:A	44	95.5	0.9	0.03268
22:37257942:A:G	50	96	0.96	0.01452
22:37257956:C:T	50	96	0.96	0.01452
22:37258453:G:A	50	96	0.97	0.1581
22:37258479:C:T	50	100	0.97	0.08733
22:37258892:G:C	50	98	0.97	0.374
22:37259085:C:T	50	94	0.95	0.1941
22:37259279:A:G	50	100	0.99	0.01144
22:37259690:C:T	50	100	0.81	0.02397
22:37260013:T:C	50	100	0.87	0.03522
22:37260035:A:T	50	98	0.96	0.4243
22:37260146:A:C	50	100	1	0.01162
22:37260334:C:T	50	98	0.98	0.4633
22:37260602:C:G	50	100	0.99	0.08297
22:37261499:C:T	50	96	0.98	0.3346
22:37261977:T:G	50	100	0.94	0.0187
22:37262417:C:T	50	98	0.98	0.175
22:37262659:A:G	50	100	0.99	0.1719
22:37262754:C:T	50	100	0.83	0.01071
22:37262764:T:A	50	100	0.98	0.1532
22:37262984:G:A	50	100	0.81	0.01089
22:37263015:A:G	50	98	0.96	0.2175
22:37263183:G:A	50	100	0.76	0.02142
22:37263247:C:T	50	100	0.98	0.2378
22:37263266:A:C	50	96	0.96	0.3208
22:37263371:G:A	50	100	0.99	0.2371
22:37263380:T:C	50	100	0.99	0.2371
22:37263445:C:T	50	96	0.98	0.2556
22:37263483:A:G	50	98	0.94	0.01307
22:37263519:G:C	50	100	1	0.08333
22:37263528:T:C	50	100	0.93	0.0256
22:37263696:T:C	50	100	0.98	0.2347
22:37263731:G:C	50	100	0.94	0.01489
22:37263757:C:G	50	100	0.98	0.2347
22:37264031:A:C	50	96	0.95	0.01235
22:37264059:G:A	50	96	0.95	0.01235
22:37264087:G:T	50	96	0.86	0.01235
22:37264137:C:T	50	100	1	0.08351
22:37264214:A:G	50	100	0.98	0.2346
22:37264246:C:T	50	100	0.9	0.02142
22:37264639:C:G	50	100	0.9	0.03722
22:37264661:C:A	50	100	0.87	0.01452
22:37265247:C:A	50	100	0.98	0.2355
22:37265373:G:A	50	100	0.92	0.01017
22:37265578:G:A	50	100	0.97	0.1599
22:37265795:C:T	50	98	0.92	0.04158
22:37266395:T:C	50	100	0.9	0.1663
22:37267308:T:C	50	100	0.96	0.1561
22:37267349:T:C	50	100	0.97	0.2654
22:37267686:T:C	50	98	0.81	0.0158
22:37267834:G:T	50	100	0.9	0.03195
22:37267947:C:T	50	100	0.99	0.2211
22:37268163:C:G	50	100	0.87	0.04357
22:37268169:G:A	50	100	0.97	0.386
22:37268352:A:G	50	100	0.99	0.09386
22:37268404:C:T	50	100	0.67	0.02269
22:37268582:A:G	50	100	0.97	0.3658
22:37269284:T:C	50	100	0.99	0.08206
22:37269338:C:T	50	98	0.99	0.08134
22:37269362:G:A	50	94	0.88	0.04593
22:37269476:T:C	50	100	1	0.08007
22:37269735:T:A	50	100	0.82	0.0118
22:37269739:T:G	50	100	1	0.08333
22:37269806:A:G	50	100	0.97	0.1739
22:37269993:G:A	50	100	0.98	0.2166
22:37270230:T:C	50	100	0.98	0.1946
22:37270476:A:T	50	100	0.94	0.1362
22:37270745:C:T	50	100	0.99	0.2164
22:37270831:G:A	50	100	0.99	0.08007
22:37271595:T:G	50	98	0.97	0.1748
22:37272042:G:A	50	100	0.99	0.08479
22:37272198:G:A	50	94	0.87	0.04321
22:37272441:A:G	50	100	0.88	0.04375
22:37272537:A:C	50	100	0.96	0.1899
22:37272690:T:C	50	100	0.96	0.1578
22:37272693:G:A	50	100	0.99	0.08007
22:37273280:C:T	49	100	0.95	0.1578
22:37273773:A:G	50	100	0.87	0.04394
22:37273913:C:T	50	100	0.96	0.08751
22:37274103:T:A	50	100	0.84	0.03522
22:37274784:A:G	50	96	0.89	0.1919
22:37275636:C:T	50	90	0.83	0.4597
22:37275855:G:A	50	92	0.91	0.3261
22:37276407:G:A	50	98	0.89	0.09949
22:37276728:A:G	50	98	0.81	0.1307
22:37277066:C:T	50	84	0.89	0.488
22:37277228:G:T	50	96	0.95	0.1748
22:37277399:C:T	50	90	0.88	0.3333
22:37277740:G:A	50	92	0.88	0.266
22:37277747:C:T	50	94	0.93	0.2021
22:37278506:G:A	50	90	0.88	0.3519
22:37278649:G:A	50	96	0.93	0.06118
22:37279177:A:G	50	94	0.87	0.1674
22:37279649:G:A	50	100	0.95	0.1605
22:37280038:A:T	50	96	0.76	0.05156
22:37280626:C:G	50	86	0.84	0.205
22:37280770:T:C	50	100	0.64	0.0285
22:37281449:C:T	50	88	0.93	0.3074
22:37281678:G:A	50	92	0.94	0.1763
22:37281908:C:A	50	92	0.9	0.2012
22:37282055:G:A	50	92	0.94	0.1541
22:37282163:C:T	50	92	0.93	0.3962
22:37282337:A:G	50	92	0.94	0.3152
22:37282524:G:A	50	90	0.92	0.3101
22:37282620:C:A	50	100	0.7	0.04521
22:37282773:C:T	50	92	0.92	0.3068
22:37282796:C:T	50	92	0.92	0.3068
22:37283349:T:A	50	90	0.91	0.2781
22:37283446:C:G	50	86	0.88	0.4267
22:37283545:A:C	50	92	0.91	0.3025
22:37283630:C:T	50	86	0.88	0.4172
22:37283665:G:T	50	92	0.89	0.2642
22:37283666:A:T	50	92	0.89	0.2642
22:37283722:A:G	50	92	0.92	0.3175
22:37283813:T:C	50	92	0.92	0.3195
22:37283884:G:C	50	90	0.91	0.3164
22:37283911:C:T	50	98	0.7	0.01144
22:37284086:G:A	49	87.8	0.88	0.415
22:37284173:G:A	50	98	0.7	0.0118
22:37284471:G:A	50	92	0.78	0.1242
22:37284759:G:A	50	96	0.67	0.07153
22:37284797:G:A	50	98	0.73	0.01107
22:37284958:C:T	50	76	0.6	0.1411
22:37285374:A:G	50	94	0.77	0.02469
22:37285397:T:G	50	96	0.64	0.02251
22:37285945:G:A	50	94	0.89	0.4835
22:37286324:C:G	50	100	0.96	0.3931
22:37286330:A:G	50	96	1	0.02179
22:37286455:G:C	50	100	0.97	0.02941
22:37286533:C:T	50	100	1	0.01216
22:37286658:G:A	49	98	0.98	0.02324
22:37286784:A:G	50	100	0.97	0.3891
22:37286790:G:A	50	100	1	0.01216
22:37286869:T:C	50	98	1	0.01816
22:37286914:T:C	50	100	0.98	0.3914
22:37286923:C:T	50	100	0.98	0.3918
22:37286969:A:G	50	100	0.98	0.4468
22:37287177:A:G	50	100	0.98	0.392
22:37287239:G:C	50	98	0.98	0.392
22:37287255:A:G	50	100	0.98	0.3945
22:37287335:T:C	50	100	0.98	0.392
22:37287352:C:A	50	90	0.92	0.364
22:37287642:C:T	50	100	0.99	0.4835
22:37287898:T:C	50	100	0.96	0.2487
22:37288031:G:C	50	100	0.98	0.3849
22:37288148:C:T	50	100	0.99	0.3854
22:37289359:T:C	50	100	0.97	0.2603
22:37289698:G:A	50	100	0.99	0.3893
22:37289855:G:A	50	100	0.98	0.3902
22:37289872:G:A	50	100	0.97	0.01216
22:37290072:C:G	50	100	0.99	0.3887
22:37290081:G:A	50	100	0.96	0.04248
22:37290224:C:T	50	100	0.97	0.05773
22:37290669:T:C	50	100	0.97	0.3402
22:37290946:G:T	50	100	0.97	0.0187
22:37291549:A:C	50	100	0.99	0.03558
22:37291882:A:G	50	100	0.99	0.03558
22:37292063:C:T	50	96	0.86	0.08297
22:37292094:G:C	50	100	0.98	0.02741
22:37293092:A:G	50	96	0.72	0.02596
22:37293895:C:T	50	100	0.97	0.04285
22:37294035:A:G	50	100	0.97	0.04884
22:37294139:C:T	50	100	0.98	0.02923
22:37294945:C:T	50	100	0.97	0.02342
22:37295034:G:A	50	100	1	0.01089
22:37295274:T:G	49	100	0.99	0.4415
22:37295287:A:T	50	100	0.99	0.0463
22:37295392:G:A	50	98	0.83	0.0118
22:37295553:C:T	50	100	0.92	0.0138
22:37295577:A:G	50	100	0.99	0.2587
22:37295656:G:A	50	100	1	0.02342
22:37295746:C:G	50	100	0.95	0.02778
22:37295866:A:G	50	100	1	0.4853
22:37296051:A:G	50	100	1	0.0236
22:37296669:G:A	50	100	0.92	0.01489
22:37296796:C:T	50	100	0.9	0.01216
22:37296799:C:T	50	100	1	0.0285
22:37296809:C:G	50	100	1	0.02015
22:37296897:C:T	50	100	0.99	0.4784
22:37296933:C:G	50	100	0.99	0.03068
22:37296970:G:A	50	100	0.99	0.4858
22:37297080:C:G	50	100	0.99	0.01489
22:37297373:A:G	50	100	1	0.0325
22:37297720:A:C	50	100	1	0.0285
22:37297811:C:T	50	100	0.98	0.05029
22:37298236:A:G	50	100	0.99	0.3068
22:37298690:G:C	50	100	1	0.0118
22:37298931:A:G	50	100	0.98	0.03086
22:37299165:G:T	50	100	0.99	0.0354
22:37299215:T:C	50	100	0.99	0.3506
22:37299371:C:T	50	100	0.99	0.0354
22:37299818:A:G	50	100	0.97	0.02869
22:37300514:A:G	50	100	0.99	0.429
22:37300625:C:T	50	100	1	0.01289
22:37300865:G:A	50	100	1	0.01797
22:37300893:C:T	50	100	0.97	0.05447
22:37301234:G:A	50	100	0.99	0.02723
22:37301270:C:T	50	94	0.87	0.09768
22:37301722:A:G	48	97.9	0.98	0.2282
22:37302219:T:C	49	100	0.97	0.02832
22:37302626:A:G	50	100	0.99	0.0561
22:37302792:G:A	50	100	0.99	0.0276
22:37303027:G:A	50	100	0.97	0.0512
22:37303127:G:A	50	100	0.98	0.3382
22:37303221:G:C	50	100	0.91	0.01325
22:37303336:T:C	50	100	0.98	0.2712
22:37303765:A:G	50	100	0.98	0.2709
22:37303901:C:G	50	100	1	0.01017
22:37304136:T:C	50	100	0.98	0.2698
22:37304396:G:C	50	100	0.98	0.02723
22:37304559:G:A	50	100	0.93	0.02088
22:37305166:T:C	50	98	0.85	0.02633
22:37305332:G:A	50	100	0.99	0.05011
22:37306047:C:T	50	100	0.92	0.02378
22:37306706:G:A	50	98	0.96	0.03704
22:37307430:C:T	50	98	0.9	0.01634
22:37307488:C:T	50	100	0.99	0.4793
22:37307498:C:T	50	100	0.94	0.01452
22:37307598:A:G	50	100	1	0.01126
22:37307832:T:C	50	100	0.99	0.0207
22:37308041:C:T	50	100	0.99	0.02106
22:37308189:G:T	50	100	0.98	0.2386
22:37308249:C:T	50	100	1	0.01271
22:37308255:T:G	50	100	0.99	0.07789
22:37308586:A:G	49	100	0.97	0.07389
22:37308630:C:A	50	96	0.95	0.4537
22:37308735:T:C	50	100	0.99	0.08606
22:37308785:T:A	50	100	0.97	0.01924
22:37308873:C:T	49	95.9	0.79	0.05537
22:37308888:G:A	50	100	0.97	0.01924
22:37309981:G:A	49	100	0.99	0.01107
22:37310183:C:T	50	100	0.98	0.02723
22:37310908:C:T	50	100	0.93	0.02106
22:37311031:C:T	50	100	1	0.03813
22:37311099:C:T	50	100	1	0.03794
22:37311328:A:G	50	100	0.98	0.01017
22:37311753:C:T	50	100	0.93	0.02905
22:37311921:C:T	50	98	0.96	0.3489
22:37311941:G:A	50	100	1	0.03849
22:37311963:T:C	50	96	0.95	0.3704
22:37312420:T:G	50	100	1	0.03849
22:37312606:C:T	50	100	0.99	0.03704
22:37313016:T:C	50	100	0.98	0.03595
22:37313256:G:C	50	100	1	0.01126
22:37313298:T:C	50	100	0.95	0.0512
22:37313495:T:C	50	98	0.74	0.01089
22:37313579:C:T	49	100	0.96	0.03885
22:37313938:G:T	50	100	0.94	0.03359
22:37313972:C:T	50	98	0.98	0.3695
22:37314090:C:T	50	98	0.98	0.36870000000000003
22:37314136:G:A	50	98	0.98	0.3693
22:37314251:G:A	50	100	1	0.03831
22:37314254:G:A	50	98	0.98	0.3691
22:37314473:T:C	50	98	0.98	0.3695
22:37314528:G:T	50	98	0.98	0.3693
22:37314694:G:A	50	100	1	0.03885
22:37314798:C:T	50	100	0.99	0.4109
22:37314799:C:T	50	100	1	0.0158
22:37314910:C:T	50	100	0.93	0.0216
22:37315037:C:G	50	98	0.98	0.3689
22:37315638:G:A	50	100	0.79	0.04557
22:37315646:G:A	50	100	1	0.0158
22:37315753:C:G	50	96	0.98	0.4806
22:37315941:G:A	50	98	0.93	0.1383
22:37315981:A:G	50	100	0.98	0.4679
22:37316371:C:T	50	100	0.98	0.4971
22:37316464:T:C	50	100	0.97	0.01725
22:37316920:C:A	50	100	0.96	0.03359
22:37316991:C:T	50	100	0.98	0.02923
22:37317085:A:T	50	98	0.89	0.01598
22:37317190:G:A	50	100	0.98	0.471
22:37317205:A:G	50	100	0.98	0.4132
22:37317219:A:C	50	100	0.97	0.4891
22:37317233:C:A	50	98	0.78	0.01616
22:37317234:G:A	50	100	0.96	0.04702
22:37317588:T:C	50	98	0.96	0.4319
22:37317641:C:T	50	98	0.96	0.435
22:37317772:G:A	50	98	0.96	0.4352
22:37317791:G:T	50	100	0.97	0.02687
22:37317959:A:G	50	98	0.77	0.01652
22:37317982:G:A	50	98	0.74	0.01652
22:37318135:C:T	50	98	0.97	0.04793
22:37318370:G:A	49	100	0.89	0.02669
22:37318904:T:G	50	100	0.91	0.03086
22:37319064:G:A	50	78	0.78	0.3103
22:37319342:C:T	50	100	0.65	0.03068
22:37319503:G:A	50	80	0.76	0.3971
22:37319585:A:G	50	100	0.86	0.07498
22:37319819:G:A	50	100	0.84	0.02052
22:37320045:C:T	50	100	0.83	0.01452
22:37320089:A:G	50	86	0.72	0.4328
22:37320102:C:T	50	100	0.93	0.04012
22:37320289:T:C	50	100	0.94	0.04103
22:37320379:G:C	50	100	0.87	0.1077
22:37320596:C:T	50	82	0.74	0.451
22:37320668:G:A	50	100	0.81	0.03667
22:37320884:T:C	50	100	0.93	0.02832
22:37321141:G:C	50	94	0.9	0.3402
22:37321215:G:A	50	100	0.96	0.01652
22:37321272:A:G	50	100	0.91	0.175
22:37321368:T:G	50	100	0.97	0.02905
22:37321379:A:G	50	100	0.89	0.1763
22:37321778:A:T	50	100	0.95	0.2954
22:37322022:C:G	50	98	0.94	0.01071
22:37322084:G:A	50	100	1	0.02052
22:37322383:G:A	50	100	1	0.0216
22:37322821:T:G	50	100	1	0.0207
22:37322866:A:G	50	100	0.95	0.05792
22:37323173:G:T	50	98	0.94	0.01071
22:37323428:A:G	50	100	0.96	0.05755
22:37324221:T:C	50	98	0.92	0.01198
22:37324227:A:G	50	100	0.95	0.2914
22:37324251:C:T	50	100	0.96	0.05737
22:37324386:A:T	50	100	0.95	0.02179
22:37325713:T:G	48	97.9	0.96	0.0679
22:37325784:T:G	46	95.7	0.69	0.01616
22:37325942:G:C	50	98	0.93	0.01198
22:37326438:T:C	50	100	0.94	0.04049
22:37326613:C:T	50	100	0.92	0.1193
22:37326658:T:G	50	100	0.95	0.01344
22:37326849:A:G	50	98	0.95	0.2534
22:37326996:C:T	50	100	0.93	0.02887
22:37327078:C:T	50	98	0.95	0.02596
22:37327083:T:C	50	100	0.93	0.03922
22:37327091:T:C	50	100	0.98	0.01398
22:37327739:G:A	50	100	0.96	0.2053
22:37327983:G:A	50	100	0.93	0.2534
22:37328744:T:C	50	100	0.96	0.02487
22:37328850:G:A	50	100	0.96	0.4069
22:37329391:G:C	50	100	0.97	0.4297
22:37329836:T:C	50	100	0.95	0.02179
22:37329840:T:C	50	100	0.95	0.02179
22:37329983:G:C	50	100	0.95	0.2028
22:37329986:G:T	50	100	0.98	0.03613
22:37330068:T:C	50	100	0.96	0.02633
22:37330371:C:T	50	100	0.98	0.03613
22:37330852:G:C	50	100	0.97	0.1146
22:37330886:A:G	50	100	0.98	0.02433
22:37330933:T:C	50	100	0.98	0.04012
22:37331275:C:T	50	100	0.98	0.0354
22:37331288:G:C	50	98	0.98	0.3978
22:37331411:C:G	50	100	0.95	0.124
22:37331527:C:T	50	100	0.94	0.03105
22:37331759:G:T	50	100	1	0.0256
22:37332099:C:T	50	100	0.98	0.06354
22:37332450:T:C	50	98	0.98	0.3729
22:37332501:G:C	50	98	0.97	0.4081
22:37332851:C:T	50	100	0.96	0.02687
22:37332980:C:G	50	100	0.93	0.01035
22:37333079:C:T	50	100	0.92	0.02015
22:37333208:G:C	50	98	0.97	0.2168
22:37333633:G:A	50	100	0.95	0.04521
22:37333665:T:A	50	100	0.97	0.2146
22:37333956:G:A	50	100	0.98	0.03468
22:37334392:C:T	50	100	1	0.1158
22:37334516:G:A	49	100	0.99	0.116
22:37334639:G:A	50	100	0.93	0.03958
22:37334668:C:T	50	100	0.97	0.01761
22:37334714:G:A	50	98	0.97	0.215
22:37334843:G:A	50	100	0.95	0.05211
22:37334844:C:A	50	100	0.95	0.05211
22:37335397:C:T	50	100	0.93	0.01017
22:37335422:C:A	50	100	0.95	0.05211
22:37335877:C:A	50	100	1	0.03994
22:37336044:C:G	50	98	0.98	0.3123
22:37336080:C:T	50	98	1	0.1158
22:37336595:G:T	50	100	0.96	0.04139
22:37336871:C:T	50	100	0.96	0.02433
22:37337364:C:A	50	100	1	0.0345
22:37337808:C:T	50	100	1	0.1196
22:37337992:T:A	50	100	1	0.02469
22:37338059:G:T	50	100	0.99	0.1178
22:37338400:G:A	50	100	0.96	0.04067
22:37338411:T:G	50	100	0.99	0.1736
22:37338438:C:T	50	100	0.95	0.02433
22:37338493:C:T	50	100	0.99	0.1131
22:37338883:C:T	50	100	0.99	0.1106
22:37338971:G:C	50	98	0.99	0.4437
22:37339103:C:T	50	100	1	0.01017
22:37339928:G:A	50	98	0.97	0.2431
22:37340649:A:T	50	100	0.97	0.01144
22:37340809:G:A	50	100	1	0.1438
22:37341103:T:G	50	100	0.95	0.03522
22:37341382:C:T	50	100	1	0.03486
22:37341453:G:A	50	100	0.91	0.02778
22:37341562:G:A	50	100	1	0.03486
22:37342152:C:T	50	100	0.96	0.02614
22:37342194:C:T	50	100	0.89	0.02269
22:37342353:C:T	50	100	0.98	0.1436
22:37342563:C:G	50	100	0.99	0.3569
22:37342580:G:A	50	100	0.99	0.3569
22:37342619:C:T	50	100	0.99	0.3568
22:37342650:C:G	50	100	1	0.02233
22:37342893:C:T	50	100	1	0.01398
22:37342988:C:T	50	98	0.98	0.3217
22:37343283:G:A	50	100	0.98	0.3361
22:37343287:C:A	50	100	1	0.01852
22:37343459:G:A	50	100	0.99	0.0394
22:37343604:G:A	50	100	1	0.04557
22:37344146:A:C	41	80.5	0.91	0.3001
22:37344281:A:G	50	96	1	0.03395
22:37344330:G:C	50	100	1	0.04412
22:37344650:T:A	50	100	0.99	0.3588
22:37344812:C:T	50	100	0.99	0.2843
22:37344949:C:T	50	98	0.97	0.2716
22:37345011:G:C	50	100	1	0.1138
22:37345184:G:A	50	100	1	0.04375
22:37345417:A:G	50	100	1	0.3549
22:37345574:G:A	49	100	1	0.1086
22:37345636:C:A	50	100	0.99	0.01961
22:37346231:G:A	50	98	0.89	0.0512
22:37346773:C:T	50	100	1	0.01761
22:37346797:C:T	50	100	1	0.0276
22:37346896:G:A	50	100	0.94	0.06155
22:37346898:G:A	50	100	1	0.03359
22:37346984:A:T	50	100	0.99	0.01761
22:37346991:T:A	50	98	1	0.3103
22:37347269:A:G	50	98	1	0.3588
22:37348185:G:A	50	98	1	0.3097
22:37348191:T:A	50	98	1	0.3618
22:37348507:G:A	49	100	0.92	0.1107
22:37348807:C:T	49	95.9	0.96	0.2756
22:37348815:G:A	49	100	0.96	0.161
22:37349060:T:C	49	98	0.96	0.3257
22:37349127:C:T	49	100	0.99	0.01761
22:37349250:T:C	49	98	0.96	0.3479
22:37349519:T:C	49	100	0.92	0.3495
22:37349620:C:T	49	100	0.84	0.01035
22:37349694:C:T	49	100	0.98	0.03468
22:37349960:T:C	49	100	0.96	0.4321
22:37350135:C:T	49	100	0.94	0.02814
22:37350537:T:C	49	100	0.92	0.0236
22:37350551:C:T	49	100	1	0.02378
22:37350743:G:A	49	98	0.94	0.1282
22:37350912:A:G	49	98	1	0.08914
22:37350918:T:C	49	98	0.99	0.1037
22:37350924:C:T	49	98	1	0.07734
22:37350961:C:A	49	98	0.95	0.01235
22:37350984:C:A	49	100	0.95	0.2159
22:37351242:T:A	49	100	1	0.01979
22:37351443:G:C	48	97.9	0.96	0.2142
22:37351700:T:C	49	100	0.97	0.0443
22:37351788:G:A	49	100	0.99	0.04321
22:37351790:G:A	49	98	0.96	0.3769
22:37351942:C:T	49	98	0.94	0.1331
22:37351943:G:A	49	98	0.98	0.06245
22:37351950:T:C	49	100	0.96	0.2137
22:37352051:C:T	49	93.9	0.86	0.05283
22:37352204:T:G	49	100	0.97	0.04866
22:37352343:C:T	49	100	0.94	0.01761
22:37352354:A:G	49	100	0.95	0.215
22:37352650:C:T	49	100	0.78	0.01525
22:37352919:G:C	49	98	0.99	0.1044
22:37353019:G:C	49	98	0.96	0.03341
22:37353357:G:A	49	100	1	0.08515
22:37353487:G:A	49	98	0.96	0.3715
22:37353573:C:T	49	98	0.98	0.06209
22:37353691:G:A	49	98	0.96	0.3622
22:37353906:C:G	49	98	0.98	0.1402
22:37354130:C:T	50	100	0.98	0.1463
22:37354253:C:T	50	100	0.96	0.2387
22:37354307:T:C	50	100	0.97	0.2464
22:37355411:C:T	50	98	0.93	0.06209
22:37355508:T:G	50	100	0.96	0.02233
22:37355627:G:A	50	98	0.97	0.2945
22:37355658:A:G	50	98	0.97	0.2945
22:37355735:C:T	50	98	0.97	0.2453
22:37355772:T:G	50	98	0.97	0.2947
22:37355807:A:G	50	98	0.97	0.2662
22:37355905:A:C	50	98	0.97	0.2901
22:37356120:G:A	50	96	0.97	0.297
22:37356163:A:G	50	98	0.97	0.3869
22:37356612:T:C	50	96	0.96	0.2889
22:37356657:C:T	50	96	0.96	0.289
22:37356941:C:T	50	96	0.98	0.2366
22:37357216:T:C	50	96	0.97	0.2436
22:37357283:C:T	50	96	0.97	0.2435
22:37357340:G:C	50	96	0.97	0.2436
22:37357345:G:A	50	96	0.98	0.2436
22:37357641:T:A	50	98	0.93	0.02269
22:37357681:C:T	50	100	0.85	0.0158
22:37357790:C:T	50	100	0.93	0.04394
22:37357793:A:G	50	100	0.66	0.01017
22:37357894:C:T	50	98	0.98	0.01325
22:37357959:C:A	50	94	0.94	0.1797
22:37358007:C:T	50	98	0.92	0.02088
22:37358135:G:A	50	94	0.97	0.2032
22:37358206:C:T	50	98	0.96	0.06209
22:37358942:G:A	50	94	0.94	0.3911
22:37358973:C:T	50	100	0.89	0.03722
22:37358982:G:A	50	100	0.82	0.01107
22:37359043:T:C	50	88	0.86	0.2899
22:37359168:C:T	50	100	0.98	0.01035
22:37359174:G:T	50	94	0.93	0.1411
22:37359183:T:C	50	96	0.95	0.4405
22:37359403:A:G	50	98	0.94	0.3646
22:37359564:C:T	50	96	0.91	0.1554
22:37359651:G:A	50	100	0.96	0.4786
22:37359672:C:T	50	94	0.93	0.2226
22:37359936:C:A	50	96	0.91	0.1206
22:37360233:C:G	50	98	0.95	0.1521
22:37361481:C:G	50	100	0.87	0.01198
22:37361529:A:G	50	100	0.93	0.01216
22:37361758:A:G	50	100	0.96	0.2816
22:37361848:A:G	50	100	0.96	0.1688
22:37362078:C:T	50	100	0.92	0.01107
22:37362180:G:A	50	100	0.89	0.01852
22:37362232:T:C	50	98	0.72	0.02015
22:37362374:C:T	50	100	0.98	0.2605
22:37362923:C:A	50	100	0.95	0.01344
22:37363657:C:T	50	100	0.96	0.1698
22:37363692:C:A	50	98	0.98	0.2711
22:37363708:G:A	50	98	0.9	0.02578
22:37364122:A:G	50	100	0.98	0.3691
22:37364369:G:A	50	100	0.99	0.02306
22:37364674:G:A	50	100	0.99	0.02596
22:37365348:T:C	50	100	0.97	0.1957
22:37365413:A:C	50	100	0.97	0.1955
22:37365703:A:C	50	98	0.92	0.06245
22:37365773:T:C	50	100	0.97	0.1772
22:37365954:G:A	50	100	0.98	0.478
22:37366362:G:A	50	100	0.93	0.03341
22:37366819:C:T	50	100	0.97	0.09877
22:37366980:T:C	50	100	0.98	0.3161
22:37367802:G:A	50	100	0.97	0.0285
22:37367822:G:A	50	100	0.97	0.2763
22:37368114:C:A	50	100	0.76	0.01107
22:37368173:C:T	50	100	0.95	0.01216
22:37368213:T:C	50	100	0.97	0.2602
22:37368383:G:A	50	98	0.97	0.02052
22:37368527:C:G	50	96	0.96	0.2482
22:37368854:C:T	50	100	0.89	0.04394
22:37370027:G:A	50	98	0.96	0.2623
22:37370048:A:C	50	98	0.93	0.08206
22:37370431:G:T	50	98	0.94	0.01906
22:37370542:G:A	50	100	0.9	0.02651
22:37370653:A:G	50	96	0.95	0.2883
22:37370769:C:T	50	100	0.91	0.04866
22:37370953:A:G	50	98	0.89	0.06536
22:37370955:G:C	50	98	0.89	0.06536
22:37370983:G:C	50	100	0.92	0.03722
22:37371554:G:C	50	100	0.93	0.04194
22:37372692:C:T	50	100	0.9	0.0768
22:37373004:G:T	49	100	0.93	0.0167
22:37374026:G:T	50	98	0.94	0.4708
22:37374317:A:G	50	98	0.97	0.4139
22:37374590:G:A	50	100	0.96	0.2271
22:37374750:G:T	50	98	0.99	0.01507
22:37375118:G:A	50	100	0.97	0.4419
22:37375945:A:G	50	98	0.97	0.3873
22:37376142:A:G	50	100	1	0.01489
22:37376829:G:T	50	100	0.96	0.222
22:37377055:C:G	50	100	0.98	0.1572
22:37377608:A:G	50	100	0.97	0.1885
22:37377672:C:T	50	100	0.95	0.02324
22:37377683:A:G	50	100	0.99	0.1491
22:37378004:G:A	50	100	0.96	0.23
22:37378045:T:C	50	96	0.94	0.4237
22:37378318:G:A	50	98	0.94	0.4911
22:37378349:A:C	50	100	0.99	0.146
22:37378500:T:C	50	98	0.99	0.1458
22:37378766:G:A	50	100	0.86	0.0423
22:37378861:T:C	50	98	0.98	0.13
22:37379023:C:T	50	94	0.9	0.1874
22:37379188:T:G	50	96	0.92	0.4935
22:37379218:A:G	50	98	0.91	0.2318
22:37379850:C:T	50	98	0.91	0.4713
22:37379934:C:G	50	98	0.99	0.1645
22:37380991:A:G	50	98	0.99	0.1418
22:37381573:T:G	50	100	0.98	0.1759
22:37382022:C:G	48	97.9	0.85	0.03232
22:37382055:T:C	48	95.8	0.98	0.1409
22:37382433:C:T	50	100	0.98	0.2342
22:37382436:G:T	50	100	0.97	0.2342
22:37382534:C:T	48	95.8	0.97	0.2342
22:37382616:C:G	50	100	0.97	0.2282
22:37382772:G:C	50	100	0.99	0.05192
22:37382931:T:C	49	100	0.99	0.05047
22:37383179:G:A	50	100	0.98	0.2351
22:37383341:G:A	50	100	0.98	0.2297
22:37383673:G:T	50	100	0.98	0.2211
22:37383789:C:G	50	96	0.98	0.165
22:37384482:G:C	49	100	0.92	0.2113
22:37384615:C:A	47	100	0.87	0.2102
22:37385084:G:T	50	98	0.97	0.154
22:37385170:G:A	50	100	0.82	0.02596
22:37385329:A:G	50	96	0.98	0.1552
22:37385551:G:A	50	98	0.93	0.4546
22:37385834:G:T	50	96	0.9	0.1532
22:37386216:A:G	50	98	0.89	0.1469
22:37387311:G:A	50	98	0.84	0.1434
22:37387363:T:C	50	98	0.82	0.0492
22:37388121:C:T	50	96	0.87	0.08969
22:37388189:G:T	50	96	0.87	0.09441
22:37388470:C:G	50	98	0.88	0.09568
22:37388477:A:C	50	100	0.92	0.063
22:37389206:G:C	50	100	0.95	0.0158
22:37389600:C:T	50	100	0.93	0.01725
22:37389836:G:A	50	98	0.94	0.01089
22:37390049:T:A	50	100	0.94	0.01997
22:37390175:G:C	50	100	1	0.01743
22:37390670:G:C	50	100	0.94	0.4929
22:37391181:G:A	50	96	0.94	0.4003
22:37391273:G:A	50	100	0.84	0.02124
22:37391285:A:G	50	98	0.94	0.3905
22:37392166:T:A	50	100	0.92	0.07916
22:37392350:C:T	50	100	0.87	0.01507
22:37392600:A:G	50	98	0.96	0.4873
22:37392607:C:T	50	100	1	0.0167
22:37393066:G:A	50	98	0.98	0.4637
22:37393246:C:T	50	100	0.98	0.01162
22:37393502:G:A	50	98	0.98	0.4245
22:37393676:T:C	50	100	1	0.03758
22:37394060:C:T	50	100	0.97	0.3046
22:37394071:A:C	50	100	0.98	0.4753
22:37394164:G:A	50	100	0.99	0.02433
22:37394175:C:A	50	100	0.99	0.0118
22:37394254:C:A	50	100	0.97	0.3615
22:37394463:G:A	50	100	0.96	0.2119
22:37394562:C:T	50	98	0.94	0.02124
22:37394649:C:T	50	100	1	0.03776
22:37394778:A:G	50	100	1	0.01598
22:37394923:C:T	50	100	0.97	0.3811
22:37394933:T:C	50	100	0.83	0.02596
22:37395048:T:C	50	100	1	0.0118
22:37395145:A:G	50	100	0.96	0.05301
22:37395150:T:G	50	100	0.98	0.08969
22:37395422:G:C	50	100	1	0.02705
22:37396351:C:T	50	100	1	0.01634
22:37396373:G:A	50	100	0.91	0.05229
22:37396454:G:A	50	100	0.99	0.0216
22:37396473:C:T	50	100	0.96	0.3237
22:37396537:C:T	50	100	0.96	0.3299
22:37396550:A:G	50	100	0.96	0.3293
22:37396599:G:A	50	100	0.96	0.3299
22:37396635:G:A	50	100	0.99	0.0216
22:37397040:C:G	50	98	0.95	0.3355
22:37397126:C:T	50	94	0.88	0.2369
22:37397240:C:T	50	100	0.94	0.3281
22:37397289:T:C	50	100	0.94	0.463
22:37397290:G:A	50	100	0.94	0.3186
22:37397368:A:G	50	98	0.94	0.2954
22:37397475:C:T	50	98	0.96	0.3128
22:37397510:A:T	50	100	0.97	0.3435
22:37397613:T:G	50	100	0.97	0.4873
22:37397695:C:A	50	100	0.93	0.01198
22:37397882:T:C	50	100	1	0.03195
22:37398014:G:A	49	100	1	0.03304
22:37398025:A:G	50	100	0.99	0.02996
22:37398028:C:G	50	98	0.95	0.05574
22:37398056:C:T	50	100	0.98	0.03867
22:37398062:G:A	50	100	1	0.03613
22:37398229:T:C	50	98	0.98	0.3402
22:37398253:A:C	50	100	1	0.08315
22:37398319:C:G	50	98	1	0.08243
22:37398443:G:A	50	100	1	0.1126
22:37398563:G:A	50	100	1	0.08315
22:37398582:C:T	50	100	0.96	0.08243
22:37398635:T:A	50	100	1	0.05211
22:37398636:C:T	50	100	1	0.05211
22:37398811:G:A	50	100	0.98	0.3288
22:37399118:T:C	50	100	0.88	0.0492
22:37399132:C:G	50	100	0.99	0.3043
22:37399189:G:A	50	100	0.99	0.3043
22:37399243:A:G	50	100	0.98	0.3597
22:37399716:A:G	48	100	0.99	0.2812
22:37399744:G:A	50	100	0.99	0.03686
22:37400094:A:G	50	100	0.99	0.04412
22:37400116:A:G	50	100	0.99	0.02778
22:37400121:A:C	50	100	0.99	0.02778
22:37400695:C:T	50	100	0.99	0.01307
22:37400774:G:A	50	100	1	0.209
22:37400937:G:C	50	100	1	0.2108
22:37400992:G:A	50	100	1	0.2329
22:37401098:A:G	50	100	1	0.4441
22:37401188:G:A	50	100	1	0.02996
22:37401522:A:G	50	100	1	0.02996
22:37401657:G:T	50	100	1	0.4141
22:37401687:G:C	50	100	1	0.4141
22:37401688:C:G	50	100	1	0.4141
22:37401760:T:C	50	100	1	0.4441
22:37401883:C:T	50	100	1	0.04448
22:37401931:C:T	50	100	1	0.4145
22:37402227:G:A	50	100	1	0.04012
22:37402330:C:G	50	98	1	0.4443
22:37402361:T:C	50	100	1	0.01289
22:37402543:C:A	50	100	1	0.4443
22:37402604:G:T	50	100	1	0.4139
22:37402659:A:G	50	100	1	0.02996
22:37402676:G:A	50	100	1	0.0305
22:37402914:C:T	50	98	0.9	0.02487
22:37402915:G:A	50	100	1	0.2607
22:37402964:T:A	50	100	1	0.04012
22:37403061:G:C	50	100	0.99	0.4434
22:37403148:G:T	50	100	1	0.4459
22:37403258:G:C	50	100	1	0.02215
22:37403307:A:G	50	100	1	0.02996
22:37403329:A:G	50	100	1	0.445
22:37403467:G:T	50	98	1	0.02814
22:37403498:A:G	50	100	1	0.4452
22:37403597:C:T	50	100	1	0.2268
22:37403624:C:T	50	100	0.99	0.2157
22:37403813:C:T	50	100	1	0.4501
22:37403817:G:A	50	100	1	0.2168
22:37403844:G:T	50	100	1	0.4501
22:37403960:A:G	50	100	0.99	0.468
22:37404129:G:A	50	100	1	0.2224
22:37404135:C:T	50	100	1	0.1935
22:37404456:G:T	50	100	1	0.2224
22:37404538:G:A	50	100	1	0.4503
22:37404602:C:T	50	100	1	0.1935
22:37404783:T:C	50	100	1	0.4504
22:37404784:G:A	50	100	1	0.4503
22:37405090:A:T	48	83.3	0.99	0.386
22:37405129:C:G	50	96	1	0.4503
22:37405538:C:T	50	100	1	0.02814
22:37405721:G:C	50	100	1	0.2558
22:37405840:A:G	47	97.9	0.97	0.1848
22:37406043:G:A	50	100	1	0.2041
22:37406307:G:A	50	100	1	0.2177
22:37406354:G:A	50	100	1	0.04012
22:37406856:C:T	50	100	1	0.02941
22:37407435:A:G	50	100	1	0.2126
22:37407680:G:A	50	100	0.99	0.1776
22:37407820:G:A	50	100	0.96	0.01144
22:37407850:G:T	50	100	1	0.2028
22:37407910:G:A	50	100	1	0.02977
22:37407997:C:G	50	100	1	0.02977
22:37408136:G:A	50	100	1	0.2117
22:37409040:G:C	50	100	1	0.01561
22:37409239:G:A	50	100	0.92	0.01525
22:37409677:A:G	50	100	1	0.221
22:37409725:T:G	50	100	1	0.1765
22:37409835:G:A	50	100	0.99	0.2042
22:37410237:C:T	50	100	0.99	0.2513
22:37410245:C:T	50	100	1	0.01434
22:37410372:G:A	50	98	0.83	0.02378
22:37410448:G:T	50	100	1	0.02959
22:37410831:A:G	50	100	1	0.2662
22:37410880:A:G	50	100	1	0.2662
22:37410923:G:A	50	100	0.99	0.09096
22:37411062:G:A	50	100	1	0.2663
22:37411070:A:G	50	100	1	0.2663
22:37411264:A:C	50	100	1	0.28
22:37411417:G:C	50	100	0.98	0.01743
22:37412011:G:A	50	100	1	0.04067
22:37412082:G:C	50	100	1	0.2752
22:37412173:G:C	50	98	1	0.238
22:37412309:G:A	50	98	1	0.2382
22:37412845:A:G	50	98	1	0.238
22:37412872:T:C	50	100	1	0.4695
22:37412952:T:C	50	98	1	0.1912
22:37413102:G:A	50	100	1	0.09386
22:37413199:G:A	50	100	1	0.1692
22:37413396:G:A	50	100	1	0.1692
22:37413439:G:A	50	98	1	0.1894
22:37413463:G:A	50	100	0.98	0.06736
22:37413563:C:A	50	100	1	0.09459
22:37413616:G:A	50	98	1	0.203
22:37413732:G:A	50	96	1	0.2662
22:37413960:G:A	50	100	1	0.02251
22:37414136:T:C	50	100	1	0.2017
22:37414257:T:G	50	100	1	0.04503
22:37414417:C:G	50	100	1	0.201
22:37414452:A:T	50	100	1	0.2017
22:37414653:G:A	50	100	1	0.2122
22:37414668:C:A	50	100	0.99	0.1943
22:37414738:A:G	50	100	1	0.2578
22:37414807:C:G	50	100	1	0.01235
22:37414826:G:A	50	100	1	0.04503
22:37415200:T:G	50	98	1	0.4851
22:37415737:T:C	50	100	0.98	0.1073
22:37415790:A:G	50	100	0.94	0.065
22:37415797:C:T	50	100	0.98	0.01761
22:37415806:C:T	50	100	0.83	0.01198
22:37415833:G:A	50	100	0.94	0.06463
22:37415986:A:G	50	100	0.94	0.07226
22:37416105:G:A	50	100	0.89	0.01053
22:37416131:G:A	50	100	1	0.2536
22:37416341:C:T	50	100	0.98	0.2889
22:37416456:C:T	50	100	0.93	0.01162
22:37416872:A:G	50	98	0.97	0.3259
22:37416980:T:C	50	100	0.99	0.1941
22:37417392:A:T	50	98	1	0.02251
22:37418316:T:C	50	100	1	0.04648
22:37418524:G:C	50	100	1	0.04357
22:37418884:A:G	50	100	1	0.2467
22:37419000:A:G	50	98	0.98	0.2614
22:37419908:C:G	50	100	0.99	0.1966
22:37420056:C:A	50	100	0.98	0.01779
22:37420163:G:C	50	98	0.84	0.02415
22:37420794:A:G	50	100	0.95	0.05338
22:37420824:T:A	50	100	0.95	0.05011
22:37420899:G:A	50	100	0.99	0.1964
22:37421008:G:C	50	98	1	0.04829
22:37421633:G:A	50	100	0.91	0.0167
22:37421823:G:A	50	100	1	0.02342
22:37421973:G:T	49	100	1	0.05138
22:37422073:C:T	50	98	0.96	0.2411
22:37422201:G:C	50	100	1	0.1948
22:37422292:G:T	50	100	1	0.1946
22:37422379:C:T	50	100	0.98	0.264
22:37422435:A:G	50	100	1	0.2622
22:37422887:G:A	50	100	1	0.03123
22:37422946:G:C	49	98	0.94	0.02505
22:37422950:G:A	50	100	0.84	0.01344
22:37422983:G:A	50	100	0.98	0.01616
22:37423137:G:A	50	100	1	0.01543
22:37423687:T:A	49	100	1	0.01725
22:37423947:G:T	50	98	0.95	0.0659
22:37424039:G:A	50	100	0.97	0.06808
22:37424377:T:C	50	100	1	0.02905
22:37424630:G:A	50	94	0.78	0.01271
22:37424776:C:T	50	98	0.99	0.1999
22:37425245:A:C	50	98	0.99	0.06409
22:37426013:A:C	50	98	0.99	0.2896
22:37426178:C:T	50	100	0.98	0.3355
22:37426288:C:T	50	98	0.99	0.06336
22:37426338:A:G	50	98	0.99	0.2591
22:37427122:G:A	50	100	0.84	0.01489
22:37427897:C:T	50	100	1	0.02869
22:37428231:G:A	50	98	0.99	0.2901
22:37428232:G:C	50	98	0.99	0.2899
22:37428278:C:G	50	100	0.99	0.3724
22:37428334:A:G	50	100	0.99	0.3791
22:37429148:G:A	50	100	1	0.02869
22:37429188:G:C	50	100	0.98	0.2763
22:37429495:G:A	50	100	1	0.03849
22:37430598:A:G	50	98	0.99	0.4023
22:37430915:A:C	50	100	0.99	0.2438
22:37431160:C:T	50	100	0.99	0.2431
22:37431212:A:G	50	100	0.98	0.2507
22:37431675:G:T	50	100	0.98	0.4381
22:37431961:G:C	50	100	1	0.0719
22:37432447:G:A	50	98	1	0.1117
22:37432581:G:C	50	100	1	0.01126
22:37432695:G:T	50	98	1	0.112
22:37432802:A:T	50	100	1	0.01616
22:37433326:G:A	50	100	1	0.1118
22:37433756:C:T	50	100	1	0.01616
22:37433998:C:T	50	100	0.98	0.02905
22:37434045:C:A	50	100	0.97	0.4613
22:37434342:G:A	50	100	1	0.1124
22:37434707:G:A	50	100	1	0.1118
22:37434778:C:T	50	100	0.99	0.3137
22:37435058:T:C	50	100	0.98	0.3284
22:37435576:G:T	50	100	1	0.03831
22:37435622:G:C	50	100	0.99	0.3135
22:37435658:G:T	50	100	1	0.1088
22:37435670:G:A	50	100	1	0.0423
22:37435883:A:T	50	100	0.98	0.2028
22:37436048:G:C	50	100	1	0.0423
22:37436056:C:G	50	100	1	0.1089
22:37436411:C:T	50	100	1	0.04176
22:37436738:T:C	45	97.8	0.98	0.2794
22:37437557:A:G	50	100	0.93	0.0138
22:37437598:G:A	50	100	0.84	0.02977
22:37437713:T:C	50	100	0.96	0.3546
22:37438530:A:G	50	100	0.9	0.01216
22:37438990:A:T	50	98	0.73	0.01271
22:37439541:G:A	50	98	0.93	0.1821
22:37439699:C:T	50	100	0.88	0.01107
22:37440018:G:A	50	100	0.98	0.05937
22:37440029:T:C	50	100	0.95	0.2992
22:37440257:A:G	50	100	0.94	0.364
22:37440784:G:T	50	98	0.8	0.04031
22:37441077:C:T	50	100	0.99	0.06718
22:37441478:C:A	50	100	1	0.05828
22:37441591:C:T	50	98	1	0.06663
22:37441598:A:C	50	98	1	0.06663
22:37442174:T:C	50	100	0.92	0.01289
22:37442381:G:A	50	100	0.98	0.04085
22:37442429:C:T	50	98	0.99	0.06718
22:37442445:T:C	50	98	0.99	0.06681
22:37442797:A:G	50	100	0.99	0.05828
22:37443281:A:G	50	100	0.99	0.03177
22:37443485:C:T	50	98	0.92	0.0285
22:37444012:C:T	50	98	0.93	0.207
22:37444222:T:C	50	100	0.99	0.07262
22:37444612:T:C	50	100	0.99	0.07226
22:37444920:A:G	50	100	0.87	0.01434
22:37445410:G:A	50	100	0.94	0.03522
22:37445439:T:A	50	100	0.92	0.4461
22:37446204:T:C	50	100	0.89	0.01634
22:37446253:A:C	50	100	0.91	0.2111
22:37446890:C:G	48	95.8	0.94	0.4179
22:37446896:C:T	49	95.9	0.97	0.1944
22:37447056:G:A	50	100	1	0.01144
22:37447098:C:T	50	100	1	0.01162
22:37447202:C:T	50	98	0.98	0.2166
22:37447223:C:T	50	100	0.94	0.484
22:37447575:C:A	50	100	1	0.01107
22:37447628:G:C	50	100	0.98	0.01325
22:37447704:C:A	50	100	0.9	0.05574
22:37447813:A:G	50	100	0.95	0.1309
22:37447953:G:T	50	98	0.96	0.1952
22:37448813:C:T	50	98	0.96	0.1997
22:37449035:G:A	50	98	0.96	0.1574
22:37449079:C:T	49	100	0.96	0.03377
22:37449415:A:G	50	100	0.97	0.256
22:37449505:A:G	50	100	1	0.01561
22:37449576:C:T	50	100	0.95	0.09386
22:37449695:T:C	50	100	0.94	0.0797
22:37449750:C:G	50	100	0.97	0.04176
22:37449973:G:C	50	98	0.95	0.2122
22:37450411:A:G	50	98	0.94	0.4283
22:37450711:G:C	50	100	0.78	0.02342
22:37451429:G:A	50	100	0.97	0.2645
22:37452133:G:T	50	100	1	0.02578
22:37452660:G:A	50	100	0.98	0.0472
22:37452981:A:C	49	100	0.98	0.3952
22:37453391:T:C	50	100	0.98	0.01416
22:37453939:C:T	50	100	0.95	0.03159
22:37456014:G:A	50	96	0.96	0.1826
22:37456136:A:G	50	100	0.97	0.0581
22:37456392:C:T	50	100	0.96	0.1107
22:37456448:C:T	50	100	0.99	0.05882
22:37456449:G:A	50	100	0.99	0.05864
22:37456665:C:T	50	100	0.98	0.04847
22:37456688:C:T	50	100	0.98	0.04739
22:37457605:G:C	50	100	0.98	0.01107
22:37457661:A:T	50	100	0.95	0.06409
22:37458323:T:C	50	100	1	0.02142
22:37459325:C:T	50	100	0.99	0.01471
22:37460237:C:T	50	100	0.96	0.06209
22:37461581:C:T	50	100	0.98	0.2315
22:37462046:C:T	50	100	0.94	0.02197
22:37462316:T:C	50	100	1	0.02578
22:37462398:A:G	49	98	0.97	0.02778
22:37462777:C:T	50	100	0.98	0.01089
22:37463677:C:G	50	100	1	0.02614
22:37465247:A:T	50	100	1	0.03123
22:37465995:A:G	50	100	1	0.02687
22:37465998:A:G	50	100	1	0.02687
22:37467005:G:A	50	100	0.94	0.01507
22:37467013:A:G	50	100	0.98	0.03214
22:37469019:G:A	50	100	0.98	0.0541
22:37470296:C:A	50	100	1	0.02778
22:37470460:T:C	50	100	1	0.01126
22:37471821:G:A	44	100	0.99	0.02106
22:37473093:G:A	50	100	1	0.05283
22:37473383:C:T	50	100	0.93	0.1093
22:37473442:A:G	50	98	0.95	0.05701
22:37474148:G:A	50	100	0.96	0.04757
22:37474733:G:A	50	100	1	0.03177
22:37475826:C:T	50	100	0.97	0.06155
22:37476224:G:A	50	100	0.91	0.02651
22:37478028:G:C	50	98	1	0.1707
22:37479408:A:G	50	100	1	0.01162
22:37479578:A:G	50	100	1	0.0276
22:37479919:G:A	50	98	0.86	0.03631
22:37479929:A:G	50	100	1	0.01144
22:37479952:G:A	50	98	1	0.0158
22:37480488:G:C	50	100	0.98	0.05991
22:37481139:G:A	50	96	0.78	0.0167
22:37481358:G:A	50	100	1	0.0276
22:37481923:G:C	50	100	0.99	0.01452
22:37481971:T:C	50	100	1	0.01979
22:37483241:G:A	50	100	0.96	0.0325
22:37483434:C:A	50	100	0.98	0.07516
22:37483520:G:A	50	100	1	0.06155
22:37483552:A:G	50	100	1	0.01634
22:37483834:G:A	50	100	0.96	0.02469
22:37484630:G:C	50	100	1	0.06609
22:37484691:C:T	50	100	0.99	0.0167
22:37485080:G:A	50	100	1	0.06718
22:37485173:G:A	50	100	0.97	0.05937
22:37485177:G:A	50	98	0.98	0.04702
22:37485404:C:T	50	100	1	0.06155
22:37485687:G:C	50	98	0.96	0.05338
22:37485804:G:A	50	100	1	0.06699
22:37486521:T:C	50	100	1	0.06826
22:37486693:C:T	50	100	1	0.06609
22:37486950:G:A	50	100	1	0.06191
22:37487820:T:C	50	100	1	0.06845
22:37488676:G:A	50	100	1	0.01271
22:37488969:G:C	50	98	0.96	0.06518
22:37490012:A:G	50	94	0.87	0.01035
22:37490490:T:C	50	100	0.99	0.08642
22:37490491:A:G	50	100	1	0.01144
22:37490591:C:T	50	100	0.97	0.02578
22:37491472:G:C	50	100	1	0.06645
22:37492232:C:T	50	100	0.97	0.0768
22:37492987:T:C	50	100	1	0.09078
22:37493007:C:T	50	100	1	0.06137
22:37493339:T:G	50	100	1	0.07879
22:37493380:C:T	50	100	1	0.06245
22:37495703:C:A	50	100	0.99	0.07607
22:37496083:A:T	50	100	0.99	0.1599
22:37496363:A:G	50	100	0.99	0.138
22:37497281:T:C	50	100	1	0.0187
22:37497351:T:G	50	100	1	0.06173
22:37497562:C:G	50	100	1	0.01362
22:37497635:A:G	50	100	0.99	0.161
22:37497720:C:T	50	100	0.94	0.01162
22:37498042:T:C	50	100	1	0.01888
22:37498413:A:G	50	100	0.98	0.07716
22:37498585:C:T	50	100	0.97	0.06409
22:37498638:G:A	50	98	0.99	0.0581
22:37498803:C:T	50	100	0.91	0.01035
22:37499226:G:A	50	100	1	0.07044
22:37499391:G:A	50	100	1	0.01924
22:37499533:T:C	50	100	1	0.1501
22:37499908:T:G	50	98	0.98	0.2309
22:37499947:A:G	50	100	1	0.1494
22:37500065:G:A	50	100	1	0.01198
22:37500273:C:T	50	100	0.99	0.0305
22:37500742:T:C	50	100	0.99	0.3725
22:37500802:A:G	50	100	1	0.1498
22:37501076:G:A	50	100	1	0.01888
22:37501143:C:T	50	100	1	0.0187
22:37501201:C:T	50	100	1	0.07516
22:37501711:T:C	50	100	0.95	0.05955
22:37502095:A:G	50	100	0.94	0.03504
22:37502404:A:G	50	100	0.98	0.2725
22:37502444:G:A	50	100	0.89	0.02179
22:37502737:G:A	50	98	0.88	0.04975
22:37502822:C:T	50	100	0.97	0.05846
22:37502889:A:G	50	100	0.99	0.2711
22:37503094:A:G	50	100	0.98	0.2649
22:37503235:A:G	50	100	0.97	0.01797
22:37503362:G:T	50	100	1	0.02215
22:37503427:A:G	50	100	1	0.07607
22:37503651:C:A	50	100	1	0.0699
22:37503797:C:T	50	98	0.87	0.04884
22:37503918:T:C	50	100	1	0.07607
22:37503989:G:A	50	100	1	0.07607
22:37503999:T:C	50	100	1	0.07607
22:37504236:G:A	50	98	0.97	0.05664
22:37504269:A:G	50	100	1	0.07607
22:37504279:T:C	50	100	0.95	0.0118
22:37504458:C:G	50	100	1	0.065
22:37504600:G:A	50	100	1	0.07607
22:37504755:G:A	50	100	1	0.07625
22:37504764:A:G	50	100	0.98	0.05882
22:37504976:C:G	50	100	0.98	0.2133
22:37506170:T:C	50	90	0.88	0.2057
22:37506228:A:C	50	96	0.89	0.0719
22:37506493:C:T	50	98	0.94	0.2142
22:37506557:G:A	50	100	0.9	0.02378
22:37506705:C:T	50	96	0.95	0.0984
22:37506919:G:A	50	100	0.96	0.2636
22:37507330:G:C	50	100	0.98	0.0158
22:37507571:A:G	50	96	0.98	0.4608
22:37507702:G:A	50	100	0.98	0.06518
22:37507871:A:G	50	100	0.98	0.01598
22:37507876:C:T	50	100	1	0.01253
22:37508120:A:G	50	100	1	0.01271
22:37508244:T:C	50	98	0.98	0.4443
22:37508427:C:T	50	100	0.86	0.04593
22:37508688:G:A	50	100	0.96	0.02542
22:37509122:C:T	50	100	0.97	0.01598
22:37509278:C:A	50	98	0.96	0.3676
22:37509611:A:G	48	93.8	0.95	0.07988
22:37509625:G:A	49	91.8	0.9	0.4187
22:37509638:C:G	49	91.8	0.91	0.2429
22:37509642:G:C	47	91.5	0.91	0.2761
22:37510255:C:T	50	100	0.97	0.1855
22:37510486:G:A	50	100	0.96	0.09532
22:37510936:G:C	50	100	1	0.1485
22:37511062:G:A	49	98	0.99	0.3244
22:37511143:G:A	50	100	0.94	0.02015
22:37511229:C:T	50	100	1	0.01852
22:37511303:A:C	50	100	0.96	0.02669
22:37511375:A:G	48	93.8	0.9	0.1423
22:37511421:G:A	49	91.8	0.94	0.2001
22:37511648:G:T	50	96	0.92	0.0207
22:37511706:G:A	50	100	0.83	0.01344
22:37512218:A:G	50	100	0.9	0.03159
22:37512370:A:G	50	100	0.88	0.03123
22:37512428:T:C	48	97.9	0.98	0.472
22:37512456:G:C	48	91.7	0.98	0.4708
22:37512482:C:T	48	93.8	0.81	0.05392
22:37512486:C:T	50	88	0.93	0.06935
22:37512488:C:T	47	89.4	0.94	0.2033
22:37512490:C:T	49	91.8	0.97	0.1187
22:37512506:C:T	50	100	0.94	0.02033
22:37512603:G:C	50	100	0.98	0.0797
22:37512858:G:A	50	100	0.99	0.1224
22:37512922:G:C	50	100	0.97	0.04194
22:37513008:A:G	50	100	1	0.1981
22:37513199:C:T	49	98	0.97	0.1244
22:37513267:C:T	50	100	1	0.1487
22:37513532:G:A	50	100	1	0.1487
22:37514605:G:A	50	100	1	0.05483
22:37514708:G:A	50	100	0.99	0.1491
22:37514796:C:T	50	98	0.98	0.4775
22:37514797:T:G	50	98	0.98	0.4775
22:37515371:G:A	50	100	0.98	0.1594
22:37515873:A:G	50	100	0.99	0.07825
22:37516590:G:A	50	100	0.99	0.08152
22:37516714:C:A	50	100	0.99	0.07789
22:37517396:G:A	50	100	0.98	0.04448
22:37517590:T:C	50	100	1	0.1331
22:37517929:A:C	50	100	1	0.1144
22:37518261:G:A	50	100	1	0.114
22:37518519:G:A	50	100	0.99	0.1465
22:37518625:C:T	50	100	1	0.06318
22:37518627:C:T	50	100	0.99	0.07843
22:37519093:A:G	50	100	1	0.1331
22:37519138:C:T	50	100	0.98	0.07843
22:37519535:T:C	47	100	0.99	0.1331
22:37519673:C:G	50	98	0.99	0.1191
22:37519759:G:T	50	100	0.98	0.04176
22:37519908:T:C	49	100	0.99	0.1314
22:37520179:G:A	50	100	0.96	0.04466
22:37520850:G:A	50	100	0.98	0.03268
22:37522429:C:T	50	100	0.98	0.07771
22:37522483:G:A	50	100	0.86	0.03141
22:37522665:A:C	50	100	0.99	0.3105
22:37523197:G:C	50	100	0.97	0.03014
22:37523239:C:A	50	100	1	0.04139
22:37523260:G:A	50	100	0.99	0.1521
22:37523367:T:G	50	100	0.99	0.2585
22:37523857:G:C	50	100	0.99	0.3575
22:37523882:G:C	50	100	0.99	0.03486
22:37524081:G:A	50	100	1	0.02451
22:37524090:T:C	50	100	0.99	0.26
22:37524246:G:A	50	98	0.85	0.01489
22:37524379:C:T	50	100	0.97	0.07226
22:37524451:T:C	50	100	0.99	0.3284
22:37524776:C:T	50	98	0.83	0.04412
22:37524823:C:T	50	100	0.96	0.03395
22:37524957:T:C	50	100	1	0.03268
22:37524986:C:T	50	100	0.99	0.2598
22:37525314:G:A	50	100	0.99	0.03486
22:37525418:G:A	50	100	0.99	0.3569
22:37525427:C:T	50	100	0.78	0.01053
22:37525532:C:T	50	100	0.99	0.01743
22:37525668:C:T	50	100	0.99	0.2598
22:37525784:T:C	50	100	0.99	0.26
22:37526022:T:G	50	100	0.97	0.2603
22:37526166:G:A	50	100	1	0.03232
22:37526254:C:T	50	100	0.96	0.03903
22:37526407:T:C	50	100	0.99	0.3647
22:37526477:T:C	50	100	0.99	0.2602
22:37526546:T:G	50	100	0.99	0.2602
22:37526713:G:A	50	100	1	0.1652
22:37526916:C:T	50	100	0.96	0.01561
22:37527418:T:C	50	100	0.98	0.0728
22:37527430:T:C	50	100	0.99	0.272
22:37527658:G:C	50	100	1	0.0423
22:37527956:C:T	50	100	0.9	0.01997
22:37528008:C:G	50	100	0.99	0.1777
22:37528275:G:C	50	100	1	0.03413
22:37528535:C:T	50	98	1	0.1667
22:37528551:T:C	50	100	1	0.01906
22:37529288:C:T	50	96	1	0.1144
22:37529333:G:T	50	90	0.95	0.1821
22:37529337:G:T	49	95.9	0.94	0.06209
22:37529413:G:C	50	100	1	0.1144
22:37529463:G:A	50	98	0.67	0.0138
22:37529487:C:T	50	100	0.99	0.06391
22:37529518:G:A	50	100	1	0.01906
22:37529609:A:G	50	100	1	0.1783
22:37529695:T:C	50	100	1	0.1777
22:37529716:T:A	50	100	1	0.1765
22:37529845:A:G	50	100	1	0.1781
22:37530040:A:G	50	100	1	0.1761
22:37530041:C:G	50	100	1	0.1761
22:37530122:C:T	50	100	1	0.1127
22:37530181:C:T	50	100	1	0.04412
22:37530461:G:A	50	100	1	0.06318
22:37530546:T:G	50	98	0.98	0.1347
22:37530563:G:A	50	100	1	0.1129
22:37530595:G:A	50	100	0.95	0.06336
22:37530752:C:T	50	100	0.99	0.0581
22:37530799:C:G	50	100	1	0.063
22:37530980:T:C	50	100	1	0.01906
22:37531000:A:T	50	100	1	0.05047
22:37531638:A:C	50	100	1	0.05065
22:37531661:A:G	50	100	0.99	0.185
22:37532086:G:A	50	100	0.99	0.05937
22:37532090:G:A	50	100	1	0.04394
22:37532179:A:C	50	100	1	0.177
22:37532245:A:C	50	100	1	0.1774
22:37532333:G:A	50	100	1	0.177
22:37532966:A:G	50	98	1	0.05084
22:37533096:C:T	50	88	0.8	0.1817
22:37533329:A:T	50	100	1	0.03177
22:37533457:A:G	50	100	1	0.1131
22:37533752:G:T	50	100	1	0.1632
22:37533921:A:C	50	98	0.99	0.1921
22:37534123:G:A	50	100	1	0.1184
22:37535590:C:T	50	100	1	0.05901
22:37535795:A:G	50	100	1	0.04466
22:37535897:G:A	50	100	0.96	0.05937
22:37535930:G:A	50	100	1	0.06681
22:37536011:G:A	50	100	1	0.1345
22:37536053:C:T	50	100	0.89	0.02306
22:37536144:C:A	50	100	1	0.05084
22:37536171:G:A	50	100	1	0.05084
22:37536685:C:T	50	100	1	0.0512
22:37536853:G:A	50	98	1	0.01743
22:37536867:G:A	50	100	1	0.04484
22:37537547:A:T	50	100	0.81	0.03722
22:37537555:T:A	50	100	0.98	0.2217
22:37537639:G:A	50	100	1	0.1209
22:37537661:C:T	50	100	1	0.1187
22:37537795:C:T	50	100	1	0.05973
22:37538006:G:A	50	100	0.98	0.07462
22:37538075:G:A	50	98	0.96	0.2039
22:37538236:A:G	49	100	0.89	0.01634
22:37538524:C:T	50	98	0.96	0.3538
22:37538718:G:A	50	94	0.97	0.1914
22:37539865:C:T	50	100	0.73	0.01017
22:37539938:G:A	50	98	0.95	0.2293
22:37540326:C:G	50	98	0.92	0.02487
22:37541812:T:A	50	100	0.99	0.0118
22:37541822:C:G	50	96	0.92	0.2275
22:37542798:T:C	50	100	0.97	0.1416
22:37543245:G:A	50	98	0.97	0.1104
22:37543436:C:T	49	100	0.99	0.01253
22:37543485:C:T	49	100	0.95	0.01688
22:37543503:G:T	48	97.9	0.95	0.3902
22:37543752:T:A	50	98	0.97	0.1182
22:37544212:G:A	50	100	1	0.01198
22:37545818:C:A	50	100	1	0.01198
22:37546405:C:T	50	100	0.94	0.04484
22:37546562:G:A	50	100	0.98	0.2288
22:37547292:G:A	50	100	0.98	0.2284
22:37547629:C:G	50	100	0.98	0.1216
22:37547683:G:A	50	100	0.75	0.01834
22:37548402:A:C	50	100	0.99	0.2464
22:37548413:T:G	50	90	0.87	0.2718
22:37548462:C:T	50	100	0.96	0.04248
22:37548668:C:T	50	100	1	0.01216
22:37548791:A:G	50	100	0.97	0.2476
22:37548949:T:G	50	100	0.99	0.0167
22:37549135:C:T	50	100	0.99	0.2302
22:37549601:G:A	48	93.8	0.99	0.2331
22:37549945:C:T	50	100	0.99	0.2329
22:37550024:A:G	50	98	0.99	0.2496
22:37550061:T:C	50	100	0.94	0.04503
22:37550285:G:A	50	100	0.99	0.2326
22:37550376:A:G	50	100	0.91	0.03994
22:37550760:G:C	50	100	0.99	0.2328
22:37550832:C:T	50	100	0.94	0.01107
22:37551362:A:T	50	100	0.99	0.195
22:37552286:T:A	50	98	0.94	0.2249
22:37552315:C:T	50	98	0.96	0.216
22:37552868:A:G	50	100	0.94	0.04049
22:37552876:G:A	50	100	1	0.03686
22:37553313:G:A	50	100	0.99	0.228
22:37553473:C:T	50	100	1	0.02142
22:37553552:C:A	50	100	0.91	0.02505
22:37553567:G:A	50	100	1	0.03704
22:37553652:T:G	50	100	0.91	0.02505
22:37553654:A:T	50	100	0.99	0.3647
22:37553674:G:C	50	100	0.98	0.02505
22:37553810:A:G	50	98	0.82	0.04067
22:37554117:G:A	50	100	0.99	0.2357
22:37554261:G:A	50	100	0.98	0.02487
22:37554465:G:A	50	100	0.94	0.01761
22:37554523:G:A	50	100	1	0.2634
22:37554543:G:A	50	96	0.91	0.4123
22:37554649:A:G	50	96	0.72	0.02015
22:37555019:A:G	49	98	0.99	0.2781
22:37555055:G:A	50	100	1	0.02142
22:37555444:A:G	50	100	1	0.3667
22:37556008:T:A	50	100	1	0.02669
22:37556456:G:A	50	100	1	0.01235
22:37556486:A:G	50	100	1	0.2781
22:37556724:G:C	50	100	1	0.2805
22:37556731:T:A	50	100	1	0.01235
22:37556768:C:G	50	100	1	0.02705
22:37556772:C:T	50	100	0.99	0.2485
22:37557043:G:A	50	100	1	0.2781
22:37557060:A:G	50	100	0.99	0.2275
22:37557417:G:A	50	100	1	0.2781
22:37557850:T:C	50	100	1	0.01235
22:37557856:A:G	50	100	1	0.02142
22:37559074:T:G	50	98	0.99	0.2413
22:37559190:A:G	50	98	0.99	0.2783
22:37559924:C:T	50	100	1	0.01235
22:37560207:A:G	50	100	0.99	0.2731
22:37560833:A:C	50	100	0.99	0.3952
22:37561212:G:A	50	98	0.92	0.01924
22:37561751:C:G	50	100	0.99	0.0768
22:37562156:G:C	50	100	0.99	0.2731
22:37562261:A:G	50	100	0.99	0.2731
22:37562305:A:G	50	100	0.99	0.3012
22:37562448:G:C	50	100	0.98	0.04049
22:37562935:C:G	49	100	1	0.02088
22:37562938:T:G	49	100	1	0.02088
22:37563505:G:A	50	100	0.89	0.05864
22:37563527:G:A	50	100	1	0.01943
22:37564044:A:G	50	94	0.86	0.0846
22:37564718:G:T	50	96	0.86	0.2119
22:37564818:G:A	50	94	0.88	0.4236
22:37565000:T:G	50	98	0.88	0.104
22:37565019:C:T	50	100	0.89	0.112
22:37565062:G:A	50	100	0.85	0.01307
22:37565084:G:A	50	100	0.82	0.04103
22:37565113:G:A	50	100	0.93	0.063
22:37565211:A:G	45	93.3	0.95	0.1353
22:37565220:C:T	50	98	0.94	0.08007
22:37565259:C:T	50	98	0.94	0.4833
22:37565346:C:T	50	96	0.95	0.4884
22:37565588:T:C	49	98	0.97	0.01126
22:37565826:C:T	50	100	1	0.02269
22:37565840:G:A	50	94	0.96	0.4457
22:37565942:C:T	50	94	0.96	0.3942
22:37566035:G:T	50	100	0.98	0.0443
22:37566044:G:A	50	100	0.97	0.02505
22:37566550:C:T	50	100	1	0.02251
22:37566576:G:A	49	98	0.9	0.02651
22:37567312:C:A	50	100	0.98	0.04484
22:37568091:G:T	50	100	1	0.02741
22:37568224:T:C	50	100	1	0.02723
22:37568292:C:G	50	96	0.98	0.4608
22:37568376:C:T	50	100	1	0.02832
22:37568568:T:C	50	100	1	0.02723
22:37569431:C:A	50	100	0.99	0.4334
22:37569468:C:G	50	100	1	0.02832
22:37569682:A:G	50	100	0.99	0.3813
22:37569873:G:A	50	100	0.99	0.4653
22:37570053:T:C	50	100	1	0.4622
22:37570124:G:A	50	100	1	0.04503
22:37570307:C:T	50	98	1	0.04176
22:37570402:G:A	50	100	1	0.0276
22:37570810:T:C	50	100	0.99	0.0236
22:37571406:C:T	50	100	0.99	0.01816
22:37571425:G:A	50	100	0.98	0.4392
22:37571508:G:C	50	100	1	0.03722
22:37572194:C:T	50	98	1	0.09096
22:37572258:G:A	50	98	1	0.08206
22:37572289:T:C	50	98	1	0.1193
22:37572583:T:C	50	98	1	0.1276
22:37572592:C:T	50	98	1	0.09205
22:37572639:T:C	49	95.9	1	0.1402
22:37572660:G:A	49	98	0.99	0.08206
22:37572830:G:T	50	98	1	0.06373
22:37572843:C:T	50	94	0.99	0.1178
22:37572863:T:C	50	94	0.98	0.1193
22:37572887:C:T	50	98	1	0.02705
22:37572949:C:T	49	98	1	0.1193
22:37573184:C:T	50	100	0.84	0.01598
22:37573800:G:T	50	98	1	0.07879
22:37574182:G:A	50	100	1	0.4677
22:37574261:A:G	50	100	0.95	0.01362
22:37574291:G:A	50	100	1	0.468
22:37574419:G:C	50	100	1	0.4675
22:37574455:G:A	50	100	1	0.4679
22:37574465:G:A	49	95.9	0.98	0.3281
22:37574801:G:A	50	100	1	0.4668
22:37574859:T:C	50	100	1	0.4606
22:37574926:A:G	50	100	1	0.4675
22:37574952:G:A	50	100	1	0.4675
22:37574978:A:G	50	98	0.98	0.4675
22:37575041:T:G	50	100	1	0.4671
22:37575165:G:C	50	98	1	0.4675
22:37575172:T:C	50	98	1	0.4673
22:37575242:C:T	50	100	1	0.4671
22:37575455:T:C	50	98	1	0.08297
22:37575481:T:A	50	98	1	0.07752
22:37575840:G:C	50	98	0.98	0.3624
22:37575876:G:C	50	98	1	0.08551
22:37576247:G:T	49	100	1	0.05773
22:37576279:T:C	50	90	0.98	0.1875
22:37576320:C:T	50	88	0.99	0.4622
22:37576321:A:G	50	88	0.98	0.4626
22:37576431:G:A	50	96	0.98	0.09005
22:37576621:G:A	50	98	0.99	0.4788
22:37576838:C:T	50	96	0.99	0.04938
22:37577146:G:A	49	100	0.82	0.0118
22:37577188:G:C	50	96	0.97	0.1187
22:37577289:C:T	50	100	0.95	0.415
22:37577499:A:G	50	96	0.96	0.4114
22:37577523:T:C	50	96	0.95	0.4114
22:37577535:C:T	50	96	0.95	0.411
22:37577538:C:T	50	96	0.96	0.4109
22:37577630:C:G	50	98	0.95	0.4138
22:37577669:C:G	50	96	0.95	0.4119
22:37577926:G:A	50	96	0.95	0.4094
22:37578288:G:C	50	96	0.93	0.4081
22:37578610:G:C	49	100	0.81	0.1403
22:37578861:G:A	49	100	0.85	0.02505
22:37579002:G:A	50	100	0.85	0.02505
22:37579085:C:A	50	80	0.88	0.0935
22:37579725:C:T	50	100	0.93	0.01779
22:37580231:C:T	50	90	0.86	0.3923
22:37580232:A:T	50	90	0.86	0.3922
22:37580415:T:C	50	92	0.85	0.4847
22:37580420:T:C	50	98	0.73	0.03014
22:37580537:A:G	50	100	0.9	0.01344
22:37580569:G:A	50	96	0.83	0.05356
22:37580612:C:T	50	98	0.99	0.01071
22:37580784:T:C	50	86	0.67	0.3573
22:37580812:G:A	50	100	0.97	0.01271
22:37581275:G:T	50	84	0.75	0.3346
22:37581279:T:C	50	100	0.79	0.01126
22:37581298:G:A	50	84	0.68	0.1805
22:37581411:A:T	50	90	0.81	0.1106
22:37581474:C:T	50	94	0.81	0.1981
22:37581614:G:A	50	98	0.8	0.01924
22:37581683:G:A	50	100	0.74	0.04557
22:37581706:T:C	50	98	0.77	0.2115
22:37582443:T:C	50	100	0.95	0.04466
22:37582670:T:A	50	100	0.99	0.01362
22:37582708:C:T	50	100	0.85	0.03994
22:37582743:G:A	50	98	0.9	0.343
22:37583143:G:A	50	100	0.97	0.3428
22:37583257:C:T	50	100	0.98	0.1915
22:37583462:A:G	50	100	0.98	0.06064
22:37583496:T:C	50	100	0.97	0.04484
22:37583542:G:A	50	100	0.97	0.01543
22:37583549:C:T	50	100	0.89	0.01961
22:37583845:G:A	50	100	0.97	0.3435
22:37583871:A:G	50	100	1	0.01616
22:37583991:G:A	50	100	0.99	0.1369
22:37584335:A:G	50	100	0.99	0.1376
22:37584459:G:A	50	100	0.99	0.1365
22:37584464:C:G	50	100	0.99	0.1373
22:37584487:C:T	50	100	0.97	0.3442
22:37584683:T:C	50	96	0.82	0.01598
22:37584688:T:C	50	100	0.86	0.01561
22:37584731:A:G	50	90	0.96	0.2997
22:37584809:G:T	49	100	0.99	0.1367
22:37585234:A:G	50	100	1	0.01543
22:37585328:C:A	50	100	1	0.01543
22:37585345:T:C	50	100	1	0.01543
22:37585425:C:A	50	100	1	0.01035
22:37585519:C:T	50	100	0.9	0.01997
22:37585722:T:C	50	100	0.98	0.2983
22:37585789:A:G	50	100	1	0.01543
22:37585856:C:T	50	100	0.99	0.138
22:37585906:A:G	50	100	0.97	0.2983
22:37586005:A:C	50	100	0.99	0.1536
22:37586050:G:A	50	100	0.99	0.138
22:37586074:A:T	50	100	1	0.01561
22:37586075:A:C	50	100	1	0.01561
22:37586256:G:T	50	100	0.96	0.2197
22:37586284:T:C	50	96	0.98	0.2716
22:37586335:C:T	50	100	1	0.01561
22:37586346:A:G	50	100	1	0.01561
22:37586390:C:T	50	100	0.99	0.3081
22:37586396:A:G	50	100	1	0.01561
22:37586472:T:G	50	100	1	0.138
22:37586514:G:A	50	100	1	0.01598
22:37586582:C:G	50	100	1	0.01561
22:37586636:G:A	50	100	0.96	0.0158
22:37586683:G:C	50	100	1	0.01561
22:37586771:A:G	50	100	1	0.01561
22:37587083:G:A	50	100	0.98	0.0138
22:37587290:C:G	50	100	1	0.1374
22:37587405:G:A	50	100	0.98	0.2024
22:37587560:C:G	50	100	0.99	0.1402
22:37588080:G:A	50	100	0.98	0.03177
22:37588208:A:G	50	100	0.99	0.1391
22:37588287:T:C	50	98	0.99	0.301
22:37588486:G:A	50	100	0.99	0.0138
22:37588516:T:C	50	100	0.98	0.2502
22:37588629:G:A	50	100	0.99	0.0138
22:37588650:T:G	50	100	0.99	0.4355
22:37588857:A:G	50	100	0.99	0.2967
22:37588926:A:T	50	100	0.99	0.01906
22:37588960:T:C	50	100	1	0.01906
22:37589166:A:G	50	100	0.99	0.01906
22:37589333:G:C	50	100	1	0.3174
22:37589529:G:A	50	100	0.98	0.01943
22:37589577:C:T	50	100	0.99	0.1369
22:37589609:T:C	50	100	1	0.0138
22:37589708:T:G	50	100	1	0.02233
22:37589710:C:T	50	98	1	0.01598
22:37589720:C:T	50	98	0.99	0.285
22:37589951:A:G	50	100	1	0.01398
22:37590104:T:A	50	100	0.95	0.01561
22:37590204:C:G	50	100	1	0.0138
22:37590216:G:C	50	100	1	0.0138
22:37590243:C:T	50	100	1	0.0138
22:37590312:T:C	50	100	0.79	0.01743
22:37590387:C:A	50	100	1	0.0138
22:37590435:C:T	49	100	1	0.0138
22:37590457:C:A	49	87.8	0.99	0.3119
22:37590476:G:C	49	100	0.99	0.1955
22:37590743:T:C	50	100	1	0.0138
22:37590824:A:G	50	100	1	0.01416
22:37590903:G:A	50	100	1	0.1944
22:37591133:A:G	50	100	0.99	0.4495
22:37591148:A:G	50	100	0.89	0.0138
22:37591167:T:A	49	100	0.92	0.0118
22:37591306:G:A	50	94	0.84	0.09858
22:37591593:A:G	50	100	0.92	0.0138
22:37591677:A:T	50	100	1	0.1943
22:37591809:C:T	50	100	1	0.1908
22:37591936:G:A	50	100	0.91	0.01362
22:37592064:C:G	50	98	0.98	0.01144
22:37592090:T:C	50	100	0.91	0.01362
22:37592143:T:C	50	100	0.91	0.01362
22:37592380:G:A	50	100	1	0.02451
22:37592637:G:A	50	100	0.99	0.3008
22:37593206:C:T	50	100	1	0.1906
22:37593594:T:C	50	100	1	0.1385
22:37593713:G:A	50	100	0.85	0.06699
22:37593944:G:A	50	100	1	0.1905
22:37594363:A:G	50	100	0.93	0.03649
22:37594651:T:C	50	100	0.99	0.4395
22:37594763:C:A	50	100	0.96	0.01107
22:37595216:C:G	50	100	0.98	0.03649
22:37595628:C:G	50	100	1	0.1937
22:37596007:A:C	50	98	0.98	0.4473
22:37596009:A:C	50	98	0.99	0.4473
22:37596031:G:A	50	100	0.98	0.2914
22:37596223:G:A	50	100	0.94	0.01216
22:37596692:A:G	50	100	0.94	0.0532
22:37596697:G:A	50	100	1	0.1943
22:37596843:G:C	50	100	0.99	0.3046
22:37596848:T:C	50	100	0.99	0.4488
22:37597239:G:A	50	100	0.85	0.01107
22:37597495:G:C	50	100	1	0.05955
22:37597803:A:G	50	98	1	0.2727
22:37597976:G:A	50	100	0.97	0.0118
22:37598768:T:G	50	100	1	0.4394
22:37598818:C:T	50	100	1	0.4395
22:37598865:T:G	50	100	1	0.4397
22:37598869:A:G	50	100	1	0.4392
22:37599095:C:T	50	100	1	0.4891
22:37599280:C:A	50	100	1	0.01107
22:37599445:A:G	50	100	0.98	0.4575
22:37599671:A:G	50	100	1	0.4439
22:37599776:A:G	50	100	1	0.4541
22:37599824:C:T	50	100	1	0.4314
22:37599889:T:C	50	100	1	0.3455
22:37599946:G:A	50	100	1	0.136
22:37600073:A:G	49	100	1	0.4454
22:37600074:C:T	50	98	1	0.1353
22:37600146:A:G	50	100	1	0.01507
22:37600151:T:C	50	100	1	0.311
22:37600197:T:A	50	100	1	0.4601
22:37600414:G:A	50	100	1	0.4595
22:37600477:T:C	50	100	0.97	0.4444
22:37600612:G:A	50	100	1	0.4592
22:37600699:C:T	50	100	1	0.01507
22:37600773:C:T	50	100	1	0.4588
22:37600882:T:G	50	100	1	0.4299
22:37600932:C:G	50	100	1	0.4294
22:37600945:G:A	50	100	0.95	0.01507
22:37600971:A:G	50	100	1	0.429
22:37601007:G:C	50	100	1	0.459
22:37601108:G:T	50	100	1	0.01507
22:37601170:C:G	50	100	1	0.4292
22:37601417:G:A	50	100	1	0.01507
22:37601427:A:G	50	100	1	0.01525
22:37601444:T:C	50	100	1	0.4441
22:37601690:G:A	50	100	1	0.01507
22:37602224:G:A	50	100	1	0.1363
22:37602351:T:C	50	100	0.99	0.3731
22:37602558:T:A	50	98	0.99	0.3622
22:37602567:A:G	50	100	1	0.02179
22:37603035:G:A	50	98	0.99	0.2304
22:37603196:G:A	50	100	0.93	0.01053
22:37603259:T:C	50	100	1	0.1587
22:37604079:G:A	50	100	1	0.01961
22:37604419:T:C	50	100	1	0.01362
22:37604461:C:T	50	100	1	0.1369
22:37604817:T:C	50	100	1	0.01997
22:37605497:T:C	50	100	1	0.161
22:37605701:C:G	50	100	1	0.1411
22:37605741:C:T	50	100	1	0.1373
22:37605821:T:C	50	100	1	0.1373
22:37606275:G:A	50	100	1	0.1371
22:37606483:G:T	50	100	1	0.01289
22:37606858:A:T	50	98	0.99	0.1712
22:37607034:G:A	50	98	1	0.02687
22:37607063:C:T	50	100	1	0.1581
22:37607228:G:C	50	100	1	0.1581
22:37607326:G:A	50	100	1	0.01362
22:37607491:A:G	49	93.9	1	0.2801
22:37607617:C:T	49	95.9	0.99	0.2967
22:37608195:G:T	50	100	1	0.1859
22:37608403:A:C	50	96	0.95	0.02179
22:37608462:G:T	50	96	0.85	0.02487
22:37608637:G:A	50	100	1	0.1587
22:37609051:C:G	50	100	1	0.1385
22:37609137:T:C	49	100	1	0.1692
22:37609240:G:A	50	100	1	0.1587
22:37609259:T:C	50	100	1	0.159
22:37609434:T:C	50	100	1	0.1623
22:37609870:C:T	50	96	0.99	0.279
22:37609930:A:G	50	98	1	0.148
22:37610246:C:T	50	100	0.99	0.1903
22:37610374:A:G	50	100	1	0.1354
22:37610513:G:A	50	96	0.98	0.2803
22:37610807:G:A	50	100	0.99	0.01598
22:37611784:G:A	50	98	0.9	0.03195
22:37611805:G:A	50	88	0.83	0.4762
22:37611819:G:C	50	78	0.77	0.3836
22:37612187:G:A	50	100	0.94	0.01725
22:37612364:C:A	50	100	0.96	0.02705
22:37612388:C:T	50	98	0.99	0.1082
22:37612416:C:G	50	100	0.98	0.04702
22:37612429:A:G	50	100	0.98	0.04702
22:37612497:C:T	50	98	0.78	0.03431
22:37612498:A:G	50	98	0.78	0.03468
22:37612538:A:G	49	75.5	0.97	0.4935
22:37612542:T:C	49	75.5	0.97	0.4976
22:37612543:G:A	49	75.5	0.97	0.4987
22:37612544:G:A	46	100	1	0.01725
22:37612737:G:A	50	100	1	0.1992
22:37612965:T:A	50	100	1	0.04956
22:37613234:C:A	50	98	0.99	0.4995
22:37614028:A:C	50	94	0.99	0.291
22:37614061:G:C	50	100	0.98	0.1525
22:37614356:G:A	49	100	1	0.02179
22:37615120:G:A	50	100	0.99	0.01725
22:37615289:T:C	50	100	1	0.02923
22:37615310:A:G	50	100	1	0.0512
22:37615384:A:G	50	100	1	0.0512
22:37615432:G:A	50	100	1	0.1496
22:37615501:T:C	50	100	1	0.04448
22:37615506:C:T	50	100	1	0.02269
22:37615626:C:T	50	100	1	0.02269
22:37615934:A:G	50	100	1	0.04466
22:37616459:T:G	50	96	1	0.2903
22:37616777:C:T	49	95.9	0.83	0.01834
22:37616866:C:T	50	100	1	0.1407
22:37617165:C:T	50	100	1	0.1454
22:37617802:G:A	50	100	0.9	0.01743
22:37618722:C:T	50	100	1	0.04466
22:37618773:G:C	50	100	1	0.02269
22:37619076:A:G	50	100	1	0.04466
22:37619301:A:G	50	100	1	0.04466
22:37619344:C:T	50	100	1	0.01598
22:37619664:T:C	50	96	1	0.2898
22:37619846:G:A	50	100	1	0.02197
22:37620139:C:G	50	100	1	0.02106
22:37620437:T:C	50	100	1	0.01362
22:37621120:T:C	50	100	1	0.02197
22:37621197:G:A	50	100	0.99	0.05447
22:37621984:C:T	50	100	1	0.03413
22:37622023:T:C	50	100	0.96	0.04466
22:37622607:A:G	50	100	1	0.04466
22:37624672:A:G	50	100	1	0.05192
22:37625175:G:A	50	100	1	0.01362
22:37625294:T:C	50	100	1	0.04466
22:37625404:G:T	50	100	1	0.04466
22:37626065:C:T	50	100	1	0.02288
22:37626615:A:C	50	94	1	0.2692
22:37626659:A:C	50	98	1	0.01997
22:37626742:C:G	50	100	1	0.04466
22:37626746:G:C	50	100	1	0.04466
22:37626986:A:G	50	100	1	0.04466
22:37627318:G:A	50	100	1	0.0423
22:37627659:A:G	50	100	1	0.04466
22:37628076:C:T	50	98	0.98	0.01144
22:37628484:T:C	50	100	1	0.04466
22:37628718:T:C	50	100	1	0.01471
22:37629114:G:A	50	100	1	0.05174
22:37629368:T:C	50	98	1	0.2898
22:37629549:T:C	49	100	1	0.04466
22:37629591:T:C	50	100	1	0.04466
22:37629814:T:G	50	100	1	0.2006
22:37630740:G:A	50	100	0.99	0.1514
22:37632449:A:G	50	100	0.99	0.0492
22:37632464:C:T	50	100	1	0.01743
22:37632935:C:T	50	100	1	0.04375
22:37633134:G:C	50	98	0.97	0.08769
22:37633206:A:T	50	98	0.65	0.01652
22:37633288:G:A	50	98	1	0.161
22:37633383:C:G	50	100	0.94	0.01271
22:37633492:G:A	50	98	1	0.02179
22:37633716:A:G	50	100	0.98	0.3145
22:37634418:A:C	50	98	1	0.04466
22:37634955:T:G	50	100	1	0.04267
22:37635520:C:T	50	100	0.99	0.01162
22:37635623:T:G	50	100	1	0.0443
22:37635629:G:T	50	100	1	0.1683
22:37635631:T:C	50	100	1	0.0443
22:37635634:T:C	50	100	1	0.03068
22:37635837:A:G	50	100	1	0.02869
22:37635884:A:G	50	100	1	0.154
22:37635922:A:G	50	100	1	0.2217
22:37636020:C:G	50	98	1	0.1614
22:37636081:C:T	50	98	1	0.1178
22:37636083:T:C	50	100	0.8	0.0167
22:37636178:C:T	50	98	0.99	0.1062
22:37636702:A:G	50	88	0.81	0.4604
22:37636704:T:C	50	90	0.81	0.1541
22:37636755:G:A	50	88	0.82	0.2772
22:37636837:T:C	50	90	0.76	0.05174
22:37636908:A:G	50	90	0.91	0.2266
22:37637083:G:A	50	100	0.97	0.01507
22:37637369:T:C	50	98	0.98	0.0935
22:37637844:C:G	50	98	1	0.05428
22:37637903:C:T	50	94	1	0.207
22:37638143:A:G	50	96	0.99	0.2079
22:37638360:T:A	50	100	1	0.01616
22:37638479:C:T	50	100	1	0.01071
22:37638746:A:C	50	100	0.97	0.09622
22:37638961:G:A	50	98	1	0.2062
22:37639069:G:A	50	98	1	0.2023
22:37639301:T:C	50	100	1	0.1886
22:37639342:T:C	50	100	0.99	0.3656
22:37639555:A:G	50	100	1	0.2046
22:37639844:A:G	50	98	1	0.2015
22:37639908:G:T	50	98	1	0.1225
22:37640478:C:G	50	100	1	0.08569
22:37640539:A:G	50	100	1	0.05447
22:37640643:C:T	50	100	1	0.02269
22:37641233:G:A	50	98	0.97	0.08569
22:37641367:T:C	50	100	1	0.02269
22:37641931:T:C	50	98	1	0.1638
22:37642053:G:A	50	92	0.99	0.4283
22:37642146:G:A	50	100	1	0.05737
22:37642702:C:T	50	100	1	0.02269
22:37642834:A:T	50	100	1	0.0207
22:37643121:A:G	50	100	1	0.08442
22:37643352:G:A	50	100	1	0.05301
22:37643355:C:T	50	100	1	0.0207
22:37643358:G:A	50	100	1	0.02269
22:37643426:G:A	50	100	1	0.08969
22:37643618:C:T	50	100	1	0.02596
22:37643627:C:G	50	100	1	0.05102
22:37643701:T:C	50	100	1	0.08442
22:37644117:C:T	50	100	1	0.05628
22:37644142:G:A	50	100	0.93	0.1233
22:37644835:C:T	50	100	1	0.08115
22:37645186:G:A	50	100	1	0.2003
22:37645220:C:T	50	100	1	0.05301
22:37645321:G:A	50	100	1	0.06028
22:37645640:A:G	50	100	1	0.2867
22:37645642:T:C	50	100	1	0.2738
22:37646362:G:A	50	100	1	0.01616
22:37646975:G:A	50	100	1	0.05301
22:37647055:T:A	50	100	1	0.05519
22:37647082:G:A	50	98	0.67	0.02306
22:37647437:C:A	50	96	0.98	0.4366
22:37647541:C:A	50	100	1	0.02269
22:37647572:A:G	50	100	1	0.1275
22:37647653:A:G	50	100	0.99	0.01344
22:37647887:G:C	49	100	1	0.04248
22:37647955:C:G	50	100	1	0.01634
22:37648334:C:T	50	100	0.96	0.01235
22:37648490:C:T	50	98	0.99	0.1901
22:37648837:G:A	50	100	1	0.04394
22:37649083:C:T	50	100	1	0.08134
22:37649313:C:T	50	100	1	0.0118
22:37649390:A:G	50	98	1	0.2662
22:37649432:G:A	50	100	0.99	0.01344
22:37649481:G:T	50	98	1	0.1156
22:37649535:G:A	50	100	0.91	0.01017
22:37649638:T:C	50	100	1	0.1505
22:37649700:C:T	50	98	0.99	0.1899
22:37650255:G:A	50	100	1	0.02542
22:37650310:C:G	50	100	1	0.04139
22:37650377:C:T	50	100	1	0.02542
22:37650430:G:A	50	100	1	0.02269
22:37650659:C:T	50	100	0.98	0.0463
22:37650688:C:A	50	98	0.98	0.2106
22:37650711:A:G	50	100	0.99	0.1474
22:37650881:A:G	50	100	0.98	0.2803
22:37651039:T:G	50	100	1	0.09967
22:37651450:C:T	49	100	0.87	0.01616
22:37651455:G:A	50	96	0.98	0.4424
22:37651491:G:A	49	100	1	0.02251
22:37651509:C:T	49	100	1	0.04811
22:37651648:G:A	50	100	1	0.05574
22:37651794:G:C	50	98	0.98	0.4434
22:37651864:G:C	50	100	1	0.04285
22:37651880:G:T	50	100	1	0.02542
22:37652027:T:G	50	100	0.99	0.12
22:37652101:G:A	50	100	1	0.0256
22:37652126:C:T	50	100	1	0.02542
22:37652242:A:G	50	100	1	0.1467
22:37652546:A:G	50	100	1	0.1465
22:37652748:C:T	50	100	0.84	0.01325
22:37652837:A:G	50	98	0.98	0.2055
22:37653159:C:G	50	98	0.98	0.1779
22:37653218:G:C	50	100	0.89	0.02269
22:37653282:C:A	50	98	0.99	0.2482
22:37653546:A:G	50	100	1	0.04811
22:37653687:C:T	50	100	1	0.01271
22:37653809:C:T	50	100	1	0.01943
22:37654527:C:T	50	100	1	0.05501
22:37654679:G:T	50	100	1	0.02324
22:37654681:T:G	50	100	1	0.02324
22:37654845:T:C	50	100	1	0.01961
22:37654873:A:G	50	100	0.99	0.2467
22:37655012:G:A	50	100	0.99	0.2456
22:37655198:G:A	50	94	0.95	0.1721
22:37655321:C:T	50	100	0.98	0.01616
22:37655348:G:A	50	94	0.97	0.2689
22:37655444:G:A	50	100	0.99	0.03885
22:37655453:C:T	50	100	0.98	0.06064
22:37655621:C:A	50	100	0.96	0.05846
22:37655771:G:C	50	100	1	0.04666
22:37655992:C:T	50	96	0.99	0.4508
22:37656284:A:G	50	96	0.99	0.4468
22:37656309:C:A	50	100	0.9	0.03141
22:37656578:G:A	50	100	1	0.0532
22:37656832:A:T	50	94	0.98	0.4296
22:37656833:A:T	50	96	0.98	0.4375
22:37656834:A:T	50	94	0.98	0.4887
22:37657147:G:C	50	100	0.99	0.01089
22:37657198:A:T	50	100	1	0.05084
22:37657251:A:G	50	98	0.99	0.4991
22:37657431:G:C	48	100	0.99	0.02578
22:37657469:A:T	50	100	0.95	0.05973
22:37657658:G:T	50	98	1	0.4989
22:37657664:G:A	50	98	0.93	0.04884
22:37657901:C:T	50	98	0.99	0.09368
22:37657902:C:T	50	96	1	0.4477
22:37658031:A:G	50	98	0.99	0.2671
22:37658255:A:C	50	98	1	0.4987
22:37658318:C:T	50	98	0.99	0.4991
22:37658396:A:G	50	100	1	0.4989
22:37658471:A:G	50	100	1	0.06009
22:37659453:G:A	50	100	0.98	0.01126
22:37659485:C:T	50	100	0.98	0.01107
22:37659826:G:A	50	100	1	0.05301
22:37660128:G:T	50	100	1	0.05283
22:37660361:C:T	50	100	0.99	0.0256
22:37661294:G:T	50	100	1	0.0512
22:37661331:A:G	50	100	0.94	0.2883
22:37661603:G:A	50	100	1	0.06028
22:37661648:C:G	50	100	0.94	0.0158
22:37662446:A:G	50	100	1	0.05065
22:37662725:T:C	50	100	1	0.3393
22:37663036:C:G	50	100	0.99	0.1639
22:37663131:T:C	50	100	1	0.2611
22:37663217:C:T	50	100	0.99	0.4225
22:37663420:T:C	50	100	1	0.2611
22:37663743:T:C	50	100	1	0.4916
22:37663807:G:A	50	100	1	0.01416
22:37663840:C:A	50	100	1	0.2611
22:37663918:A:C	43	95.3	1	0.2607
22:37664061:G:T	50	100	1	0.2607
22:37664397:A:G	50	100	1	0.02778
22:37664684:G:C	50	100	1	0.2611
22:37664843:G:A	50	100	0.99	0.4733
22:37664884:G:T	50	98	1	0.01707
22:37665108:G:A	50	96	0.83	0.04394
22:37665443:C:G	50	100	0.97	0.1928
22:37665513:C:G	50	100	1	0.2607
22:37665537:G:A	50	100	0.94	0.0158
22:37666105:C:G	50	100	1	0.2318
22:37666356:T:C	50	100	1	0.03268
22:37666464:G:C	50	100	0.94	0.0158
22:37666631:G:T	50	100	0.94	0.0158
22:37666800:G:A	50	100	1	0.05029
22:37667111:C:A	50	100	0.99	0.1563
22:37667514:C:T	50	98	1	0.01924
22:37667715:C:G	50	100	0.99	0.2266
22:37667861:C:T	50	98	1	0.02269
22:37667863:G:A	50	100	1	0.2594
22:37667890:G:A	50	100	0.95	0.2333
22:37668191:C:T	50	100	1	0.01943
22:37668519:G:A	50	100	1	0.2593
22:37668534:G:A	50	100	0.99	0.2338
22:37668643:C:T	50	100	1	0.2596
22:37669330:T:C	50	98	1	0.494
22:37669648:A:G	50	100	1	0.4935
22:37669873:C:T	50	100	0.95	0.0276
22:37669976:G:A	50	98	0.97	0.05537
22:37670102:A:T	50	100	1	0.2593
22:37670128:A:G	50	100	0.99	0.2502
22:37670549:A:C	50	100	1	0.4561
22:37671004:C:G	50	100	1	0.2596
22:37671231:A:G	50	98	0.95	0.1565
22:37671914:C:T	50	100	1	0.05955
22:37672405:G:A	50	100	1	0.05937
22:37673061:C:A	50	100	1	0.05374
22:37673298:G:A	50	98	0.99	0.264
22:37673615:G:A	50	100	1	0.08388
22:37673870:A:C	50	100	1	0.02778
22:37674034:T:A	50	100	0.99	0.05047
22:37674552:T:C	50	100	1	0.05937
22:37674914:A:G	50	100	0.98	0.2487
22:37675036:G:A	50	100	1	0.2591
22:37675413:A:C	50	100	1	0.09441
22:37675504:T:C	50	100	1	0.2594
22:37675700:A:G	50	100	1	0.06227
22:37676427:T:C	50	100	0.99	0.05192
22:37676678:C:G	50	100	0.99	0.05991
22:37678135:T:C	50	100	1	0.4926
22:37678147:C:T	50	100	0.71	0.01598
22:37678336:C:T	50	100	1	0.2594
22:37678427:G:A	50	98	1	0.4922
22:37679181:T:C	50	100	1	0.3981
22:37679474:A:G	50	100	1	0.0158
22:37679827:G:A	50	100	0.99	0.1196
22:37680056:G:A	50	100	1	0.2598
22:37680483:C:T	50	100	1	0.01561
22:37680910:G:A	50	98	0.98	0.463
22:37681243:G:A	50	98	0.96	0.1285
22:37681244:G:A	50	100	1	0.01797
22:37681711:A:G	50	92	0.93	0.396
22:37681928:C:T	50	100	0.98	0.06481
22:37681988:C:G	50	98	0.94	0.1505
22:37682195:G:A	50	100	0.99	0.01961
22:37682371:A:G	50	100	1	0.063
22:37682470:G:A	43	100	0.99	0.06318
22:37682607:T:C	48	100	1	0.06318
22:37682698:G:A	50	100	0.97	0.0394
22:37683232:G:A	50	100	0.98	0.2689
22:37683778:C:A	50	100	0.98	0.2685
22:37684130:G:A	50	98	1	0.0138
22:37684582:T:C	50	98	0.98	0.3253
22:37684612:G:A	50	100	0.98	0.27
22:37684849:A:T	50	100	0.97	0.06227
22:37685299:G:A	50	100	1	0.03322
22:37685564:C:G	50	98	0.99	0.3181
22:37685740:C:A	50	98	0.99	0.3322
22:37686766:C:T	50	100	1	0.02378
22:37686954:C:T	50	98	1	0.04375
22:37687070:T:C	50	100	0.97	0.06318
22:37687094:T:C	50	100	0.98	0.1416
22:37687843:C:T	50	100	1	0.06518
22:37688397:G:A	50	100	1	0.06409
22:37688471:G:T	50	100	0.87	0.01416
22:37688709:C:G	50	100	0.99	0.05773
22:37688903:T:C	49	100	1	0.0236
22:37689130:C:T	50	100	0.97	0.0236
22:37689336:G:C	50	100	1	0.0236
22:37689468:A:G	50	100	0.99	0.3119
22:37689516:G:A	50	100	0.99	0.39
22:37689544:A:T	50	100	1	0.09495
22:37689865:T:C	50	100	0.99	0.3275
22:37690030:G:A	50	100	0.97	0.06427
22:37690039:G:C	50	100	1	0.3273
22:37690347:A:C	50	100	0.99	0.2647
22:37690363:C:A	50	100	0.99	0.05047
22:37690567:C:T	50	100	0.99	0.2578
22:37692388:T:G	50	100	1	0.02451
22:37692636:G:T	50	100	0.99	0.01834
22:37693675:G:A	50	98	0.98	0.3174
22:37693980:A:G	50	96	0.98	0.3279
22:37694024:C:T	50	100	1	0.02378
22:37694065:C:G	50	100	0.98	0.0512
22:37695056:A:G	50	100	0.97	0.1863
22:37695059:T:C	50	100	0.96	0.1817
22:37695072:T:C	50	100	0.97	0.1894
22:37695128:T:C	50	100	0.88	0.01017
22:37695172:T:C	49	98	0.98	0.2654
22:37695173:T:C	49	98	0.98	0.2653
22:37695209:T:C	48	97.9	0.98	0.2656
22:37695274:G:A	50	100	1	0.02578
22:37695474:A:G	50	100	0.99	0.3268
22:37695653:C:T	50	98	0.99	0.3266
22:37695747:G:T	50	100	0.98	0.06373
22:37695772:T:G	50	100	1	0.03558
22:37695892:A:C	50	100	0.98	0.3257
22:37696416:C:T	50	98	0.99	0.3275
22:37696722:G:C	50	100	0.99	0.3457
22:37696844:T:C	50	100	0.99	0.3381
22:37696885:G:A	50	100	0.99	0.1402
22:37696998:C:T	50	100	0.99	0.3266
22:37697162:G:A	50	100	0.99	0.3261
22:37697245:G:C	50	100	0.99	0.3744
22:37697338:G:A	50	100	0.99	0.01816
22:37697619:G:C	50	100	1	0.02832
22:37697965:C:T	50	100	0.99	0.3264
22:37698217:A:G	49	98	0.99	0.07226
22:37698401:G:A	50	100	0.99	0.04993
22:37698550:A:G	50	100	0.99	0.01816
22:37698763:G:T	50	100	0.99	0.0512
22:37699144:C:G	50	100	0.99	0.3361
22:37699173:G:A	50	98	0.97	0.05882
22:37700046:T:C	50	100	0.98	0.14
22:37700145:G:A	50	100	0.99	0.352
22:37700171:T:C	50	100	0.99	0.3184
22:37700327:C:G	50	100	0.98	0.1402
22:37700402:C:T	50	100	1	0.06391
22:37700463:C:T	50	86	0.99	0.3522
22:37700469:G:A	50	100	0.98	0.2157
22:37700690:A:G	50	100	0.98	0.1416
22:37700752:C:T	50	100	1	0.06391
22:37700839:G:A	50	100	1	0.02633
22:37701352:C:G	50	100	0.98	0.1442
22:37701731:T:A	50	100	1	0.05755
22:37702051:C:T	50	100	0.98	0.01816
22:37702667:G:A	50	100	1	0.06373
22:37702711:T:C	50	100	0.99	0.04484
22:37704033:G:A	50	100	0.98	0.3744
22:37704440:T:A	50	98	0.83	0.01362
22:37705089:A:G	50	100	0.98	0.02415
22:37705146:G:A	50	96	0.93	0.242
22:37705780:C:T	50	100	0.99	0.0276
22:37705936:C:T	50	100	0.98	0.01289
22:37706066:A:G	50	100	0.98	0.1972
22:37706294:G:A	50	100	0.99	0.03722
22:37706339:C:T	50	100	0.98	0.4423
22:37706938:T:A	50	100	1	0.2121
22:37707538:A:T	50	100	0.98	0.2349
22:37708407:C:T	50	100	0.99	0.01235
22:37708602:C:G	50	98	0.92	0.1171
22:37708698:A:T	50	100	0.99	0.4739
22:37709188:C:A	50	100	0.91	0.01398
22:37709246:G:A	50	100	0.99	0.2329
22:37709707:G:T	50	100	1	0.01235
22:37709803:C:T	50	100	0.99	0.474
22:37709974:C:T	50	100	0.99	0.474
22:37710039:C:T	50	100	1	0.1532
22:37710082:G:A	50	100	1	0.0394
22:37710086:A:G	50	100	1	0.2142
22:37710101:C:T	50	100	0.99	0.2366
22:37710218:T:G	50	100	1	0.2142
22:37710252:A:T	50	100	1	0.474
22:37710353:G:A	50	100	1	0.01235
22:37710374:G:A	50	100	0.74	0.01707
22:37711377:G:A	50	100	1	0.1507
22:37711397:G:A	50	100	1	0.1507
22:37711398:G:A	50	100	1	0.01235
22:37711599:A:C	50	100	1	0.05792
22:37711602:A:C	50	94	0.98	0.2202
22:37711656:G:C	50	100	1	0.01235
22:37711955:C:T	50	100	1	0.03214
22:37712304:C:T	50	100	1	0.2121
22:37712305:A:G	50	100	1	0.03214
22:37712362:C:T	50	100	1	0.2142
22:37712418:A:G	50	98	1	0.03214
22:37712491:T:A	50	100	0.92	0.0138
22:37712631:G:A	49	100	1	0.15310000000000001
22:37713098:C:T	50	100	0.93	0.0236
22:37713108:G:T	50	100	0.99	0.2504
22:37713854:T:C	50	100	1	0.01253
22:37713917:C:T	50	100	1	0.04847
22:37714278:A:G	50	100	0.99	0.4786
22:37714443:C:T	50	100	0.99	0.474
22:37714458:C:T	50	100	0.95	0.2142
22:37714869:A:T	50	100	0.92	0.0138
22:37715244:C:A	50	100	1	0.03958
22:37715492:G:A	50	100	0.99	0.01235
22:37716218:T:C	50	100	0.99	0.2694
22:37716304:G:T	50	98	0.88	0.01053
22:37716317:A:G	50	100	1	0.2155
22:37716646:T:C	50	100	0.91	0.0138
22:37717060:T:C	50	98	0.99	0.4729
22:37717088:A:G	50	100	1	0.2141
22:37717342:C:T	50	98	0.82	0.03704
22:37717510:C:G	50	100	1	0.1549
22:37717860:G:A	50	100	1	0.01743
22:37717871:C:G	50	100	1	0.2351
22:37717912:C:T	50	100	1	0.03141
22:37718212:C:T	50	98	0.99	0.4742
22:37718281:G:A	50	100	1	0.2142
22:37718496:C:T	50	100	1	0.4748
22:37718558:A:G	50	98	1	0.03232
22:37719004:G:T	50	100	1	0.2148
22:37719311:C:T	50	100	1	0.2362
22:37719549:G:A	50	100	1	0.2142
22:37719684:C:T	50	100	0.98	0.01235
22:37719685:G:A	50	98	1	0.2344
22:37719757:C:T	50	100	0.8	0.0138
22:37720166:C:T	50	100	0.96	0.01235
22:37720500:G:T	50	100	1	0.2573
22:37720888:C:T	50	100	1	0.01943
22:37721111:C:T	50	100	0.94	0.01362
22:37721542:T:A	50	100	1	0.03232
22:37721600:C:T	50	100	0.75	0.0118
22:37721936:T:C	50	98	0.96	0.4688
22:37722730:A:G	50	100	0.99	0.1561
22:37722757:A:C	50	100	0.98	0.01271
22:37722798:A:C	50	100	0.99	0.4733
22:37722904:T:A	50	100	1	0.01362
22:37723206:G:A	50	100	0.99	0.4733
22:37723862:G:A	50	98	0.84	0.0374
22:37725033:C:T	50	100	0.9	0.01071
22:37725145:C:A	50	100	0.99	0.2567
22:37726115:T:C	50	100	0.99	0.2569
22:37726441:C:T	50	100	0.99	0.2569
22:37726455:A:G	50	100	1	0.4913
22:37726960:G:A	50	100	1	0.2344
22:37727098:G:A	50	100	0.98	0.01271
22:37727233:C:T	49	98	0.99	0.2569
22:37727274:G:A	50	98	0.99	0.2569
22:37727357:C:T	50	100	1	0.2295
22:37727397:G:T	50	98	0.99	0.2569
22:37727678:T:C	50	100	0.95	0.02033
22:37727793:T:A	50	100	1	0.2834
22:37727806:G:T	50	100	0.98	0.02687
22:37727980:T:A	50	100	1	0.1058
22:37728907:A:G	50	100	1	0.2564
22:37728983:T:C	50	100	1	0.2564
22:37729077:G:A	50	100	0.99	0.01107
22:37729400:G:T	50	100	1	0.01398
22:37729516:A:G	50	100	0.96	0.01398
22:37729529:C:A	50	100	1	0.2564
22:37730073:T:C	50	100	0.83	0.01743
22:37730357:G:A	50	100	1	0.2344
22:37730575:C:T	50	100	1	0.2344
22:37730679:T:C	50	100	1	0.05192
22:37730721:T:C	50	100	1	0.2344
22:37730739:C:A	50	100	1	0.2344
22:37731119:G:T	50	100	1	0.258
22:37731275:C:G	50	100	0.98	0.01307
22:37731620:C:T	50	100	1	0.2342
22:37731943:C:T	50	100	1	0.2344
22:37732371:C:T	50	100	1	0.0679
22:37733079:G:A	50	100	1	0.03214
22:37733325:G:A	50	100	1	0.2578
22:37734135:T:C	50	100	0.99	0.01271
22:37734174:C:T	50	100	0.99	0.01289
22:37734368:A:C	50	100	1	0.04503
22:37734378:A:C	50	98	1	0.4715
22:37734452:G:T	49	100	1	0.2344
22:37734465:T:C	50	100	1	0.03232
22:37736132:C:T	50	100	1	0.01344
22:37736788:C:T	50	100	1	0.01344
22:37737264:G:C	50	100	1	0.06772
22:37737489:G:A	50	100	1	0.03214
22:37738086:G:A	50	100	1	0.01271
22:37738129:T:C	50	100	1	0.04521
22:37738159:G:A	50	100	1	0.2422
22:37738801:A:G	50	100	1	0.0158
22:37740096:T:G	50	100	1	0.01416
22:37740357:A:C	50	100	1	0.01489
22:37740580:A:C	50	100	0.99	0.2691
22:37740669:C:T	50	100	1	0.24
22:37741080:G:A	50	100	0.98	0.02124
22:37742276:T:A	50	96	1	0.1035
22:37742372:G:C	50	100	1	0.3891
22:37743383:G:A	50	100	1	0.01489
22:37744215:G:A	50	100	0.96	0.0581
22:37744345:T:G	50	100	1	0.2424
22:37745379:G:A	50	100	1	0.03214
22:37746087:C:G	50	100	1	0.01271
22:37746099:G:C	50	100	0.99	0.2669
22:37746109:G:T	50	100	1	0.01289
22:37746461:A:G	50	98	1	0.1954
22:37748152:G:T	50	100	0.96	0.1207
22:37748228:C:T	50	100	1	0.2406
22:37748611:C:T	50	100	0.99	0.2582
22:37748844:C:T	50	100	0.95	0.02052
22:37748869:G:A	50	100	1	0.03214
22:37749609:G:A	50	100	1	0.01362
22:37750391:T:C	50	100	1	0.1095
22:37750426:T:C	50	100	0.99	0.2582
22:37750578:C:T	50	100	0.99	0.2584
22:37750840:T:C	50	100	1	0.03214
22:37750969:A:G	50	100	0.88	0.01071
22:37752261:T:G	50	100	0.93	0.03214
22:37752875:G:A	50	100	1	0.242
22:37753385:C:G	50	100	1	0.1093
22:37753613:A:G	50	100	0.94	0.0207
22:37753950:C:T	50	100	1	0.02433
22:37753984:T:C	50	100	1	0.01089
22:37754183:G:A	50	98	1	0.2436
22:37754362:G:A	50	100	1	0.0768
22:37754829:A:G	50	100	1	0.02433
22:37755163:G:A	50	100	0.95	0.05265
22:37755509:G:A	50	100	0.97	0.06155
22:37755942:C:T	50	100	0.97	0.06046
22:37755969:A:G	50	100	1	0.03214
22:37756922:T:C	50	100	1	0.04503
22:37757159:C:G	49	100	1	0.07153
22:37757351:A:G	50	100	1	0.01398
22:37757383:C:G	50	100	1	0.03214
22:37758204:T:C	50	100	1	0.01652
22:37758537:G:A	50	100	1	0.2562
22:37758683:A:G	47	100	0.99	0.2362
22:37758742:G:A	50	100	1	0.1498
22:37759310:C:G	50	100	1	0.03214
22:37759490:A:G	50	100	1	0.112
22:37760176:T:A	50	100	1	0.453
22:37761133:T:C	50	100	1	0.03214
22:37761327:G:A	50	100	1	0.01834
22:37761798:A:G	50	98	1	0.2589
22:37761946:G:C	50	100	1	0.01997
22:37761966:G:A	50	100	1	0.01325
22:37762266:A:G	50	100	0.99	0.2896
22:37762354:T:C	50	100	1	0.01707
22:37762514:A:G	50	100	1	0.295
22:37762601:T:C	50	100	0.98	0.0305
22:37762649:C:T	50	100	1	0.03214
22:37762656:G:A	50	100	1	0.04539
22:37762702:A:G	50	100	1	0.2471
22:37762734:A:G	50	98	1	0.4568
22:37762869:C:G	50	100	1	0.03214
22:37763309:C:G	50	100	1	0.1609
22:37763458:C:T	50	100	1	0.02106
22:37764787:A:C	50	100	0.99	0.242
22:37765831:G:T	50	100	0.94	0.01289
22:37766485:C:T	50	100	0.94	0.0167
22:37767006:A:C	48	100	1	0.2418
22:37767711:G:C	50	100	1	0.01307
22:37767770:C:G	50	98	0.86	0.05283
22:37767895:A:G	49	100	1	0.01289
22:37768099:C:T	50	100	1	0.242
22:37768601:G:A	50	100	1	0.01398
22:37768860:C:G	50	100	1	0.09023
22:37769580:G:A	50	100	1	0.242
22:37770210:G:A	50	100	1	0.01089
22:37770265:G:A	50	100	1	0.242
22:37770464:T:A	50	100	0.94	0.02487
22:37770681:T:C	50	100	1	0.01271
22:37770707:C:T	50	100	1	0.01325
22:37771285:G:A	50	100	1	0.03195
22:37771437:C:T	50	100	1	0.01271
22:37772152:C:T	50	100	1	0.09877
22:37772501:T:C	50	100	1	0.03195
22:37773013:A:G	50	100	1	0.03195
22:37773167:A:G	50	100	1	0.01271
22:37773779:T:C	50	100	1	0.01271
22:37773955:C:T	50	98	1	0.1443
22:37774019:G:A	50	100	1	0.4631
22:37774039:C:T	49	100	1	0.157
22:37774123:T:A	49	100	0.96	0.04321
22:37774707:G:A	50	100	1	0.06445
22:37774747:C:A	50	100	0.88	0.01362
22:37776206:G:A	50	100	1	0.242
22:37776373:C:A	50	100	1	0.242
22:37776454:T:A	50	100	1	0.02033
22:37777052:G:T	50	100	0.97	0.1968
22:37777106:C:T	50	100	1	0.3114
22:37777183:C:T	50	100	1	0.1009
22:37777315:C:T	50	100	1	0.02342
22:37777334:C:T	50	100	1	0.01017
22:37777795:C:T	50	100	0.93	0.02832
22:37778320:T:C	50	100	1	0.0325
22:37778387:A:G	50	100	1	0.04539
22:37778399:T:G	50	100	1	0.01271
22:37779470:G:T	50	100	1	0.4642
22:37779519:A:G	50	100	1	0.01271
22:37779774:T:C	50	100	1	0.03195
22:37779948:G:A	50	98	0.97	0.1881
22:37780209:G:A	50	98	0.97	0.1886
22:37780431:A:C	50	100	1	0.01489
22:37780598:G:C	50	100	1	0.03195
22:37780663:T:C	41	92.7	0.98	0.2671
22:37780864:C:T	50	100	1	0.01289
22:37780935:A:C	49	100	1	0.01271
22:37780972:T:G	49	98	0.99	0.4439
22:37780996:C:G	50	100	0.99	0.2898
22:37780997:T:C	50	100	0.99	0.2792
22:37781255:C:T	50	100	1	0.01271
22:37781577:G:C	50	100	1	0.01852
22:37782186:A:C	50	100	1	0.01489
22:37782851:C:T	50	100	1	0.01906
22:37783113:T:A	50	100	1	0.2476
22:37783311:G:A	50	100	1	0.01271
22:37783466:C:T	50	100	1	0.2467
22:37783883:G:A	50	100	0.85	0.04884
22:37784355:A:G	50	98	1	0.1418
22:37784480:G:T	50	98	1	0.2467
22:37784488:A:G	50	100	1	0.02687
22:37784740:G:A	50	100	0.96	0.1471
22:37784779:G:T	50	100	1	0.03195
22:37784983:C:T	50	100	1	0.01416
22:37785108:C:T	50	100	1	0.2467
22:37785372:A:G	50	100	1	0.03195
22:37785513:T:C	50	98	1	0.0138
22:37785564:A:G	49	100	1	0.01271
22:37785609:G:A	50	100	1	0.01271
22:37785619:C:G	50	100	1	0.01271
22:37785921:C:T	49	100	1	0.01253
22:37785949:G:A	50	98	0.99	0.0138
22:37785959:G:A	50	98	0.99	0.0138
22:37786539:C:T	49	100	1	0.2496
22:37786578:A:G	50	100	1	0.01271
22:37786699:A:G	50	100	1	0.03214
22:37786732:G:A	44	77.3	0.68	0.06209
22:37786991:C:G	49	95.9	0.99	0.346
22:37786992:C:G	49	95.9	0.99	0.3457
22:37787005:G:A	49	98	0.98	0.02033
22:37787008:C:T	47	78.7	0.8	0.06028
22:37787038:A:G	50	80	0.75	0.04212
22:37787180:T:C	50	100	1	0.01271
22:37787200:T:C	49	98	0.83	0.05065
22:37787365:G:C	50	100	1	0.2493
22:37787368:A:C	50	100	1	0.01271
22:37787375:C:T	49	95.9	1	0.3542
22:37787463:A:G	50	96	1	0.2622
22:37787840:C:T	49	100	1	0.3834
22:37787990:G:A	50	100	1	0.2625
22:37788045:G:A	50	100	1	0.01271
22:37788234:G:A	50	100	1	0.01253
22:37788351:G:A	49	100	0.95	0.02869
22:37788566:G:A	50	98	0.89	0.0443
22:37788646:G:A	50	100	1	0.04031
22:37788648:A:G	50	100	1	0.01271
22:37788678:A:G	50	100	1	0.2605
22:37788698:A:G	50	100	1	0.01289
22:37788842:C:T	50	100	1	0.01053
22:37788844:C:T	49	100	1	0.3413
22:37788865:C:T	50	100	1	0.248
22:37789250:G:T	50	100	0.99	0.01289
22:37789309:T:C	50	100	1	0.02215
22:37789344:C:G	50	98	0.98	0.01144
22:37789951:C:T	50	100	0.98	0.01271
22:37789964:A:G	50	100	1	0.2667
22:37789987:T:G	50	100	1	0.2665
22:37790138:C:T	50	100	0.98	0.01271
22:37790190:G:C	50	100	0.98	0.01271
22:37790266:T:C	50	100	0.98	0.01271
22:37790393:G:A	50	98	1	0.2473
22:37790395:A:G	50	98	1	0.2473
22:37790763:T:C	50	100	0.98	0.01271
22:37790888:C:T	50	98	1	0.01144
22:37790933:G:T	50	98	0.98	0.01344
22:37791294:C:T	50	98	1	0.3457
22:37791339:A:G	50	100	0.97	0.0207
22:37791463:A:G	50	96	0.99	0.05973
22:37791697:C:T	50	100	0.98	0.01307
22:37791771:C:A	50	98	0.99	0.2633
22:37791904:C:A	50	100	0.99	0.01307
22:37791977:T:G	50	100	0.99	0.01307
22:37792022:C:A	50	100	0.94	0.05864
22:37792178:G:A	50	100	0.99	0.01307
22:37792188:A:C	50	100	1	0.3337
22:37792277:C:A	50	100	1	0.2464
22:37792502:C:T	50	100	1	0.01398
22:37792829:A:G	50	100	1	0.01307
22:37793048:C:G	50	100	1	0.01307
22:37793134:T:C	50	100	1	0.01325
22:37793226:C:A	50	100	1	0.01307
22:37793347:A:G	50	100	1	0.03558
22:37793419:T:C	50	100	0.97	0.01307
22:37793695:G:A	50	98	0.98	0.06009
22:37793924:T:G	50	100	1	0.01307
22:37794075:G:A	50	100	1	0.04212
22:37794933:G:A	50	100	1	0.01307
22:37795197:C:T	50	98	0.94	0.01144
22:37795198:G:A	50	100	1	0.01307
22:37795917:G:C	50	100	1	0.01307
22:37796057:C:T	50	100	1	0.01979
22:37796295:G:A	50	100	1	0.01307
22:37796348:T:C	50	100	1	0.01307
22:37796430:G:A	50	98	0.97	0.06046
22:37796445:C:T	50	98	0.99	0.3809
22:37796480:T:C	50	100	1	0.01307
22:37796632:G:A	50	100	1	0.01307
22:37796800:A:G	50	100	1	0.01307
22:37797094:G:A	50	100	1	0.03504
22:37797305:C:A	50	100	1	0.01307
22:37797482:A:G	50	100	1	0.01307
22:37797568:C:T	50	100	1	0.04866
22:37797630:T:C	50	100	0.99	0.03504
22:37797913:C:T	49	98	0.99	0.3827
22:37797977:C:G	50	100	1	0.01307
22:37798031:G:A	50	100	1	0.01307
22:37798291:C:T	50	100	1	0.01307
22:37798403:A:G	50	100	1	0.01216
22:37798515:G:A	50	100	1	0.01325
22:37798576:G:A	50	100	1	0.01307
22:37798607:C:G	50	100	1	0.01307
22:37798647:T:C	50	100	1	0.01344
22:37798694:T:G	50	100	1	0.01325
22:37798773:G:A	50	100	1	0.01307
22:37799271:G:A	50	98	0.95	0.04176
22:37799589:G:A	50	100	0.93	0.1207
22:37799663:G:A	50	100	0.86	0.02233
22:37799789:A:G	50	100	0.99	0.2718
22:37799812:C:A	49	100	0.98	0.2725
22:37800010:C:T	50	100	1	0.1828
22:37800467:C:T	50	98	0.99	0.4662
22:37800566:T:G	50	100	0.99	0.2732
22:37800753:G:A	50	98	0.99	0.2752
22:37800830:T:C	50	100	1	0.1267
22:37801021:G:A	50	100	0.95	0.01434
22:37801035:A:G	50	100	1	0.0325
22:37801361:G:A	50	100	1	0.01924
22:37802307:C:T	50	100	0.84	0.01961
22:37802356:G:A	50	98	0.9	0.03086
22:37802443:G:T	50	100	0.79	0.02033
22:37803047:A:G	50	100	1	0.2734
22:37803215:G:T	50	100	1	0.155
22:37803357:A:G	50	100	1	0.155
22:37803463:C:A	50	100	1	0.09441
22:37803943:T:C	50	100	1	0.4286
22:37804117:C:T	50	100	1	0.2505
22:37806545:T:C	50	100	1	0.1547
22:37806635:G:T	50	100	1	0.03377
22:37806727:G:C	50	98	1	0.1265
22:37806932:C:T	50	98	1	0.01997
22:37807782:T:G	50	100	1	0.1358
22:37807789:C:T	50	100	1	0.272
22:37807865:T:C	49	100	1	0.02251
22:37808082:C:T	50	100	1	0.4285
22:37808173:C:G	50	100	0.98	0.01416
22:37808252:C:T	50	100	1	0.2504
22:37808533:C:A	50	100	1	0.2729
22:37808633:A:G	50	100	1	0.2729
22:37808756:G:C	50	100	1	0.06663
22:37809053:A:G	50	100	1	0.1269
22:37809777:A:C	50	100	1	0.2731
22:37809887:T:C	50	100	1	0.2731
22:37809982:T:C	50	100	1	0.2731
22:37810832:G:A	50	100	1	0.2732
22:37811209:G:A	50	98	1	0.02033
22:37811326:A:G	50	100	0.96	0.02778
22:37811412:T:G	50	98	1	0.2731
22:37811549:A:G	50	100	1	0.2731
22:37811616:G:A	50	100	1	0.02015
22:37812253:G:C	50	100	1	0.2505
22:37812504:T:C	50	100	1	0.0325
22:37813579:C:T	50	100	0.95	0.01089
22:37813642:C:T	50	100	0.9	0.02251
22:37813643:G:A	50	100	1	0.02469
22:37814200:G:C	50	100	0.98	0.02923
22:37814417:C:T	50	100	0.99	0.1659
22:37815361:T:G	49	100	1	0.0167
22:37815721:A:G	49	98	0.99	0.04757
22:37815947:G:A	50	98	0.99	0.4735
22:37816061:C:T	50	100	1	0.2638
22:37816381:C:G	50	100	1	0.01017
22:37816755:A:G	50	100	1	0.2932
22:37817095:T:C	49	100	1	0.2712
22:37817154:G:A	50	98	1	0.0492
22:37817218:G:A	50	100	0.93	0.02796
22:37817376:A:G	50	96	1	0.2712
22:37817545:A:G	50	100	0.96	0.01307
22:37817816:G:A	50	100	1	0.02669
22:37818387:A:G	50	100	1	0.01017
22:37818582:C:G	50	98	1	0.01198
22:37819590:A:G	50	100	1	0.2981
22:37819628:C:T	50	100	1	0.01071
22:37819891:A:T	50	100	1	0.02651
22:37820572:C:T	50	100	0.93	0.01126
22:37820751:A:C	50	100	1	0.2729
22:37821054:G:C	50	98	1	0.4403
22:37821110:T:C	50	100	1	0.02651
22:37821121:A:G	50	100	0.97	0.01289
22:37821685:G:A	49	100	1	0.0167
22:37821928:C:T	50	98	1	0.3477
22:37822630:C:T	50	100	1	0.2627
22:37822694:A:G	50	100	1	0.2627
22:37822747:G:C	50	100	1	0.02669
22:37823245:T:C	50	100	1	0.05537
22:37823445:G:A	50	100	1	0.01634
22:37823936:C:T	50	100	1	0.06082
22:37824697:C:T	50	100	1	0.03994
22:37824957:T:C	49	100	0.99	0.2654
22:37825134:C:T	50	100	1	0.02651
22:37825454:C:T	50	100	1	0.0492
22:37825596:G:A	50	100	0.99	0.02052
22:37825651:A:G	50	100	1	0.2625
22:37826619:G:A	50	100	1	0.2671
22:37826676:C:G	50	100	1	0.09277
22:37827035:T:C	50	100	0.96	0.01107
22:37827769:G:T	50	100	1	0.01634
22:37828059:C:T	50	100	0.86	0.02542
22:37829082:G:A	50	100	1	0.05973
22:37830280:C:T	50	100	1	0.4152
22:37830829:G:A	50	100	0.92	0.02233
22:37831814:C:G	50	100	0.99	0.3626
22:37832345:T:G	50	100	0.93	0.02124
22:37832360:A:T	50	100	0.98	0.02288
22:37833361:A:T	50	100	1	0.04811
22:37833897:T:C	50	100	1	0.07008
22:37834606:C:T	50	100	1	0.06845
22:37834818:T:C	50	100	1	0.262
22:37834943:C:T	50	100	1	0.01616
22:37835356:T:C	50	100	1	0.06845
22:37835522:A:G	50	100	1	0.04993
22:37835701:G:A	50	100	0.9	0.0158
22:37836327:T:G	50	100	1	0.01035
22:37837556:G:C	50	100	1	0.01253
22:37837998:G:A	50	100	0.82	0.01924
22:37838334:C:T	50	100	1	0.05973
22:37838668:G:A	50	100	1	0.05973
22:37838870:T:C	50	100	1	0.05973
22:37838981:A:T	50	100	1	0.0846
22:37839155:G:A	50	100	1	0.0541
22:37839426:C:T	50	100	1	0.06373
22:37840322:G:C	50	100	1	0.04811
22:37841342:A:G	50	100	1	0.05973
22:37841553:C:A	50	98	0.84	0.0118
22:37841555:C:A	50	90	0.95	0.4946
22:37841557:C:A	50	94	0.98	0.3922
22:37841779:C:T	50	100	1	0.04811
22:37842201:C:T	50	100	1	0.04811
22:37843448:T:C	50	100	1	0.05973
22:37844361:G:C	50	100	0.98	0.02015
22:37845425:A:G	50	100	1	0.4305
22:37845554:A:G	50	100	1	0.06373
22:37845940:T:C	50	98	1	0.06845
22:37846116:G:A	50	100	1	0.262
22:37846232:T:C	50	100	1	0.04811
22:37846806:G:A	50	100	1	0.4134
22:37847288:G:A	50	100	1	0.05991
22:37847362:A:G	50	100	1	0.04521
22:37847668:A:T	50	100	1	0.4241
22:37848209:C:T	50	100	0.96	0.1249
22:37848675:C:T	50	100	1	0.06318
22:37849255:C:G	50	100	1	0.1385
22:37850730:G:C	50	100	1	0.04303
22:37851689:G:A	50	100	1	0.01707
22:37851783:A:G	50	100	0.99	0.364
22:37852263:G:C	50	100	1	0.06772
22:37852491:A:C	50	100	1	0.01271
22:37852982:T:C	50	100	0.97	0.0846
22:37853898:T:C	50	100	1	0.04739
22:37854686:G:C	50	100	1	0.2614
22:37854721:C:T	50	100	1	0.4294
22:37855622:C:G	50	100	1	0.05392
22:37855679:T:C	50	100	1	0.2614
22:37856571:G:A	50	100	1	0.4294
22:37857106:A:G	50	100	0.92	0.04684
22:37857363:G:C	50	98	1	0.06663
22:37857851:T:C	50	100	1	0.02324
22:37858049:G:T	50	100	0.94	0.04466
22:37858109:G:A	50	100	1	0.06245
22:37859192:A:G	50	100	1	0.05973
22:37859203:C:T	50	100	1	0.05846
22:37859318:A:G	50	100	1	0.2614
22:37859655:G:T	49	98	1	0.0679
22:37861250:C:T	50	100	1	0.04757
22:37861870:G:T	50	100	1	0.06245
22:37861948:A:G	50	100	1	0.06863
22:37862422:G:A	50	100	1	0.3257
22:37862803:T:C	50	100	0.99	0.4286
22:37863841:A:G	50	100	1	0.06899
22:37864059:A:G	50	100	1	0.06881
22:37864600:A:G	50	100	1	0.08497
22:37865000:C:T	50	100	1	0.06463
22:37865584:T:A	50	100	1	0.03631
22:37866761:G:T	50	100	1	0.02342
22:37866972:T:C	50	100	1	0.08479
22:37867191:C:T	50	100	1	0.4123
22:37867726:A:G	50	100	1	0.0846
22:37867816:A:G	50	100	1	0.0846
22:37867870:G:C	50	100	1	0.05919
22:37868083:A:T	50	100	1	0.0846
22:37868247:T:G	50	100	1	0.04938
22:37869648:C:T	50	100	1	0.02378
22:37870091:G:A	50	100	1	0.05846
22:37870369:C:G	50	100	1	0.03758
22:37871083:A:G	50	100	1	0.08424
22:37871439:G:C	50	100	1	0.2789
22:37871612:T:A	50	100	1	0.279
22:37871872:G:A	50	80	0.99	0.3595
22:37872276:C:T	50	100	1	0.05846
22:37872395:G:T	50	100	1	0.04684
22:37872397:T:A	50	100	1	0.04684
22:37872915:G:A	50	100	1	0.2789
22:37873459:G:A	50	100	1	0.05846
22:37873921:C:A	50	100	1	0.03613
22:37873957:A:C	50	100	1	0.06245
22:37874965:G:A	50	100	1	0.04684
22:37876922:C:T	50	100	1	0.4221
22:37877296:T:G	50	100	1	0.2734
22:37877311:C:T	50	100	1	0.05846
22:37877742:T:C	50	100	0.99	0.4608
22:37878625:A:G	50	100	1	0.01707
22:37879838:C:T	50	100	1	0.04285
22:37881281:C:G	50	100	1	0.03667
22:37882734:G:A	50	100	1	0.03613
22:37882743:A:T	50	100	1	0.06409
22:37882772:C:G	50	100	1	0.2787
22:37882773:T:C	50	100	1	0.2787
22:37882805:G:A	50	100	1	0.4116
22:37883157:G:A	50	100	0.94	0.01561
22:37884027:C:G	50	100	0.94	0.0158
22:37884036:A:T	50	100	1	0.03595
22:37884185:T:G	50	98	0.83	0.02142
22:37884304:C:G	50	100	1	0.4219
22:37884707:C:A	50	100	1	0.04702
22:37885026:C:G	50	98	0.97	0.08787
22:37885040:T:A	50	100	0.95	0.04466
22:37885887:A:T	43	100	1	0.05864
22:37885923:G:C	43	100	0.99	0.05864
22:37886272:A:T	50	100	0.98	0.09005
22:37886492:C:T	50	98	0.95	0.04484
22:37886890:C:T	50	98	0.97	0.0886
22:37886904:C:T	50	98	1	0.05864
22:37887004:C:G	50	100	0.99	0.05864
22:37887528:A:G	50	100	0.99	0.06409
22:37887598:A:G	49	100	1	0.2616
22:37888275:G:C	50	100	0.99	0.0472
22:37889226:T:C	49	98	0.88	0.04394
22:37889293:T:C	50	100	1	0.411
22:37889986:G:A	50	98	0.96	0.0797
22:37890137:C:T	50	100	1	0.3152
22:37890519:T:G	50	100	0.99	0.05882
22:37891248:A:C	50	100	0.99	0.07879
22:37891656:C:T	50	100	0.95	0.06463
22:37892381:G:A	50	100	1	0.03577
22:37892872:T:C	50	100	1	0.01253
22:37893377:G:T	50	100	0.98	0.05864
22:37894045:G:A	50	100	0.89	0.03595
22:37894093:G:A	50	100	0.98	0.04666
22:37895067:G:A	50	100	1	0.2789
22:37895333:C:T	50	100	1	0.03577
22:37895658:G:A	50	100	1	0.3145
22:37895867:C:T	50	100	0.96	0.2489
22:37896967:T:C	50	100	1	0.413
22:37897374:G:A	50	100	0.98	0.06808
22:37897613:A:C	49	93.9	1	0.2785
22:37897615:A:C	50	92	0.64	0.0207
22:37897616:A:C	50	94	1	0.276
22:37897619:A:C	50	100	0.74	0.02977
22:37899264:T:C	50	100	0.98	0.2213
22:37899510:G:A	50	100	1	0.4078
22:37900056:A:G	50	100	0.99	0.06863
22:37900161:T:C	50	100	1	0.4225
22:37900367:C:T	50	100	1	0.03577
22:37900402:T:C	50	100	0.99	0.0679
22:37900440:G:T	50	100	0.99	0.0679
22:37900589:G:A	50	100	0.99	0.05864
22:37900832:T:A	50	100	1	0.03577
22:37900889:C:T	50	100	0.99	0.0679
22:37900976:G:A	50	100	1	0.262
22:37901256:A:G	50	100	1	0.4228
22:37901474:T:C	50	100	0.95	0.01598
22:37902318:G:A	49	100	0.94	0.06391
22:37902852:G:A	50	100	1	0.01598
22:37903503:C:T	50	100	0.99	0.063
22:37903686:T:C	50	100	0.99	0.06917
22:37904141:C:T	50	100	0.95	0.01144
22:37904467:T:C	50	100	1	0.4228
22:37904490:G:C	50	100	1	0.01761
22:37904788:G:A	50	100	0.99	0.06663
22:37904960:A:T	50	100	1	0.4225
22:37905773:G:T	50	100	0.99	0.0679
22:37905983:C:T	50	100	0.99	0.06245
22:37906001:G:A	50	100	0.98	0.04702
22:37906592:C:G	49	100	0.99	0.06245
22:37906739:C:T	50	100	0.99	0.06754
22:37906985:T:C	50	100	0.99	0.0679
22:37907148:C:T	50	100	0.96	0.1514
22:37907560:G:T	50	100	0.99	0.05864
22:37907982:T:C	50	100	0.99	0.06772
22:37908103:G:A	50	98	0.99	0.06754
22:37908272:G:A	50	98	0.99	0.08805
22:37908427:A:G	50	98	0.99	0.06209
22:37908497:A:G	50	98	0.99	0.06754
22:37908851:G:T	50	100	1	0.2623
22:37908988:C:T	50	98	0.98	0.06754
22:37909390:G:A	49	100	0.88	0.01598
22:37909529:G:T	49	98	0.98	0.06754
22:37910489:G:C	50	100	0.97	0.01652
22:37910664:C:T	50	100	0.98	0.09913
22:37910699:G:A	50	100	1	0.3947
22:37910764:T:C	50	100	1	0.3989
22:37910886:C:T	50	100	0.91	0.0187
22:37911053:T:C	50	100	0.96	0.368
22:37911203:A:G	50	98	0.98	0.04993
22:37911561:G:A	50	100	1	0.3304
22:37911814:C:T	50	100	1	0.01834
22:37911902:T:C	50	100	1	0.413
22:37912284:C:T	50	100	1	0.4058
22:37912987:A:G	49	98	1	0.3542
22:37913833:C:T	50	100	1	0.01271
22:37913931:G:A	50	100	0.99	0.4085
22:37914512:C:T	50	100	0.93	0.01852
22:37914878:G:T	50	100	1	0.01071
22:37916413:C:T	50	98	1	0.3551
22:37916720:G:T	50	98	1	0.3631
22:37916758:G:A	50	100	1	0.01852
22:37918171:A:G	50	98	1	0.3551
22:37918442:G:A	50	100	1	0.01852
22:37918789:C:T	50	100	1	0.04285
22:37918943:G:T	50	98	0.97	0.04593
22:37918963:G:A	50	100	1	0.01852
22:37919462:C:T	50	98	1	0.36
22:37920650:A:G	50	98	1	0.063
22:37920748:C:T	50	98	0.97	0.05882
22:37921130:C:T	50	100	0.96	0.1514
22:37921931:A:G	50	98	1	0.06118
22:37922458:C:T	50	100	0.91	0.02687
22:37922497:T:C	50	100	0.98	0.0236
22:37922604:T:A	38	94.7	0.63	0.02342
22:37922796:G:T	34	94.1	0.68	0.05773
22:37922890:G:A	48	97.9	1	0.3275
22:37922897:C:T	50	98	0.97	0.05283
22:37923040:G:A	50	98	1	0.06155
22:37923225:C:T	50	100	0.98	0.02397
22:37923349:T:C	50	100	0.97	0.297
22:37923633:G:A	50	100	0.98	0.01561
22:37924211:T:G	50	100	0.98	0.04339
22:37924859:C:G	50	98	1	0.04666
22:37926131:A:C	50	98	0.96	0.04884
22:37926343:C:T	50	100	0.99	0.2805
22:37926576:G:A	50	100	0.94	0.01144
22:37927195:C:T	50	100	0.91	0.01071
22:37927345:G:A	50	100	0.92	0.04267
22:37927500:G:T	50	98	0.96	0.2057
22:37927693:C:T	50	96	0.99	0.05011
22:37928115:C:G	50	100	0.95	0.02596
22:37928316:T:C	50	98	0.99	0.4107
22:37928332:G:A	49	100	0.98	0.0207
22:37929021:G:C	50	100	0.95	0.02596
22:37929660:G:A	49	100	1	0.05011
22:37930337:C:A	50	100	1	0.01089
22:37930388:T:C	50	100	1	0.05011
22:37930553:G:C	50	100	0.94	0.03885
22:37930648:G:T	50	100	0.92	0.03867
22:37930963:T:C	50	100	1	0.04085
22:37932590:A:G	50	100	1	0.01725
22:37933278:G:A	50	100	1	0.2642
22:37933517:G:A	50	100	1	0.3744
22:37934604:A:T	49	100	1	0.01416
22:37934607:T:A	49	100	1	0.01507
22:37934742:G:A	50	100	1	0.05011
22:37934916:T:A	50	100	0.99	0.2633
22:37935227:A:C	50	100	1	0.3148
22:37936008:A:C	50	100	0.97	0.2894
22:37937096:G:A	50	98	1	0.01289
22:37937299:C:T	50	100	0.94	0.01416
22:37937625:T:C	50	100	1	0.04103
22:37938167:G:A	50	100	0.9	0.02542
22:37938218:C:T	50	100	0.94	0.04103
22:37938259:A:G	50	100	1	0.03613
22:37938527:T:C	49	100	0.99	0.3969
22:37939746:C:T	50	96	1	0.3226
22:37940196:G:T	50	100	1	0.06391
22:37940295:T:C	50	100	0.98	0.03722
22:37941060:A:G	50	100	1	0.03722
22:37941122:C:T	50	96	0.86	0.01235
22:37941788:T:C	50	100	1	0.03722
22:37943291:A:G	50	100	1	0.01779
22:37943874:G:C	50	98	1	0.03722
22:37944160:G:A	50	100	0.95	0.02288
22:37944534:G:A	50	98	1	0.03722
22:37944714:C:T	50	100	0.94	0.02542
22:37945117:T:G	50	100	1	0.03722
22:37945127:T:C	50	100	1	0.2642
22:37945779:G:A	49	98	0.95	0.03776
22:37946253:A:C	50	100	1	0.03758
22:37946474:A:G	50	98	1	0.03722
22:37946704:T:A	50	98	1	0.03722
22:37947136:T:C	50	96	1	0.3145
22:37947923:C:T	50	98	0.93	0.01434
22:37947934:T:C	50	98	1	0.04993
22:37948046:G:A	50	100	0.91	0.06536
22:37948047:C:A	50	100	0.91	0.06572
22:37948685:C:A	50	100	1	0.03722
22:37949155:C:G	50	100	1	0.03722
22:37950644:T:C	50	100	0.97	0.1527
22:37951257:C:T	50	98	1	0.03722
22:37951827:T:G	46	95.7	1	0.03558
22:37951860:G:A	45	95.6	0.95	0.08243
22:37952968:C:T	50	100	0.98	0.02578
22:37953023:G:A	50	100	0.94	0.02614
22:37953310:C:A	50	100	0.99	0.01979
22:37953542:C:T	50	100	1	0.01979
22:37955015:G:A	50	100	1	0.03722
22:37955678:C:A	50	96	0.96	0.2435
22:37955681:A:C	50	98	0.72	0.02433
22:37955979:T:C	50	100	1	0.3139
22:37956093:C:T	49	95.9	1	0.4
22:37956474:T:C	50	98	1	0.3143
22:37957352:T:C	50	100	0.99	0.02542
22:37957532:G:A	50	100	1	0.05011
22:37957925:C:G	50	100	1	0.3954
22:37957939:C:T	50	100	0.95	0.02705
22:37958677:C:T	50	100	1	0.3224
22:37959336:T:C	50	100	1	0.03686
22:37959536:C:T	50	100	1	0.03686
22:37960018:A:G	50	100	0.98	0.2885
22:37960104:A:G	50	100	1	0.02542
22:37960299:G:A	50	98	1	0.03794
22:37960369:G:A	50	100	1	0.02542
22:37960565:C:T	50	100	1	0.03704
22:37961121:G:T	50	98	1	0.3146
22:37962103:C:T	50	100	0.95	0.02251
22:37962715:G:A	50	100	0.93	0.04103
22:37962816:C:G	50	100	1	0.03686
22:37962847:C:A	50	100	1	0.3617
22:37963660:A:C	50	100	0.99	0.3655
22:37963780:G:A	50	100	1	0.03686
22:37963959:G:C	50	100	1	0.03686
22:37963971:G:A	50	100	1	0.03686
22:37963972:C:T	50	100	1	0.03704
22:37964017:G:A	50	100	1	0.04121
22:37964034:G:A	50	100	0.98	0.03686
22:37964044:C:G	50	100	1	0.2642
22:37964111:A:T	50	76	0.99	0.3649
22:37964112:A:T	47	78.7	0.86	0.04303
22:37965116:A:G	50	98	1	0.2447
22:37965250:A:G	50	100	1	0.03686
22:37965282:G:C	50	100	1	0.3224
22:37965494:A:G	50	100	1	0.03686
22:37965552:C:T	50	100	1	0.3163
22:37965909:G:A	50	100	1	0.03686
22:37966285:A:G	50	100	1	0.03686
22:37966535:G:T	50	100	1	0.03686
22:37968198:G:A	50	100	1	0.2466
22:37968256:C:T	50	100	1	0.03686
22:37968332:T:C	50	100	1	0.4199
22:37968545:T:C	50	100	1	0.3157
22:37968682:A:G	50	100	1	0.03686
22:37969488:C:T	50	100	1	0.03686
22:37969521:C:A	50	100	1	0.03686
22:37969564:C:T	50	100	1	0.03704
22:37971093:G:A	50	100	1	0.03686
22:37971770:C:T	50	100	0.95	0.02251
22:37972563:C:T	50	100	1	0.03686
22:37972784:G:A	50	100	1	0.03686
22:37973020:C:T	50	100	1	0.4343
22:37973969:A:G	50	100	1	0.3157
22:37974357:G:T	49	100	1	0.05174
22:37974414:G:A	50	100	1	0.05138
22:37975032:C:T	50	100	0.99	0.3696
22:37975321:C:T	50	100	0.99	0.4354
22:37975389:G:C	50	100	1	0.4341
22:37975926:A:C	50	100	0.91	0.063
22:37976624:G:T	50	100	1	0.05156
22:37977050:C:T	50	100	1	0.01489
22:37977089:A:C	50	100	0.69	0.01725
22:37977383:C:T	50	98	0.95	0.02269
22:37978282:C:T	50	100	1	0.03667
22:37978760:G:A	50	100	1	0.03667
22:37979286:C:T	50	100	1	0.03686
22:37979832:C:G	50	100	1	0.05901
22:37980052:C:G	50	100	0.85	0.02524
22:37980107:C:T	50	100	1	0.01053
22:37980522:G:A	50	100	0.99	0.01507
22:37982042:G:C	50	100	1	0.02524
22:37982079:A:G	50	100	1	0.03667
22:37982252:C:T	50	100	1	0.01325
22:37982319:G:A	50	100	1	0.01089
22:37982739:C:A	50	100	1	0.03686
22:37983536:G:A	50	100	1	0.03667
22:37983767:G:A	49	98	1	0.06754
22:37985282:A:C	50	100	1	0.03686
22:37985500:C:T	50	100	1	0.02524
22:37985989:G:T	50	100	0.93	0.0187
22:37987327:A:C	50	100	0.94	0.01652
22:37987418:C:A	50	100	1	0.02524
22:37987489:A:C	50	100	1	0.04503
22:37987598:A:G	50	100	1	0.03667
22:37988674:C:A	50	98	0.87	0.03595
22:37989176:C:T	50	100	1	0.03468
22:37989198:G:A	50	100	1	0.02324
22:37990515:G:A	50	100	1	0.02306
22:37990682:G:A	50	100	1	0.01507
22:37990710:A:G	50	100	1	0.02542
22:37990780:C:A	50	98	1	0.2469
22:37991907:G:T	50	100	1	0.4337
22:37992001:G:A	50	100	1	0.0236
22:37992196:G:A	50	100	1	0.3286
22:37992254:G:T	50	100	1	0.03758
22:37992386:T:G	50	100	0.88	0.02651
22:37993915:A:G	50	100	1	0.3117
22:37994121:T:G	50	100	1	0.3228
22:37995065:T:C	50	100	1	0.0345
22:37995147:A:G	50	100	1	0.02378
22:37995461:C:T	50	100	1	0.02306
22:37995467:T:G	50	100	1	0.02306
22:37995552:G:T	50	100	1	0.02306
22:37995553:G:T	50	100	1	0.02306
22:37996471:C:A	50	100	0.79	0.02324
22:37996492:G:C	50	100	1	0.0345
22:37996813:A:G	50	100	1	0.0256
22:37997416:C:A	50	100	1	0.4366
22:37997601:G:A	50	100	1	0.3248
22:37997931:G:A	50	98	1	0.02142
22:37998000:C:T	50	100	1	0.02306
22:37998315:T:C	50	100	1	0.03686
22:37998708:G:A	50	100	1	0.02324
22:37998906:T:C	50	100	1	0.01979
22:37999014:C:T	50	100	1	0.02542
22:38000213:C:T	50	100	0.97	0.1652
22:38001027:G:A	50	98	1	0.3976
22:38001301:G:A	50	100	1	0.01507
22:38001790:T:C	50	100	1	0.264
22:38002131:C:T	50	100	1	0.0256
22:38002786:C:T	50	100	1	0.02542
22:38003091:A:G	50	100	1	0.3146
22:38003972:A:G	50	100	1	0.4337
22:38004580:A:C	50	100	1	0.03686
22:38004884:C:T	50	100	0.96	0.01325
22:38005569:A:G	50	100	1	0.03686
22:38006439:C:T	50	100	1	0.02542
22:38007279:G:C	50	100	1	0.02542
22:38008476:T:C	50	100	1	0.02233
22:38009410:C:T	50	96	0.99	0.3382
22:38009461:C:A	50	100	1	0.02033
22:38009884:T:G	50	100	1	0.01979
22:38009994:T:C	50	100	1	0.0118
22:38010140:T:C	49	98	1	0.3292
22:38010653:G:T	49	100	0.95	0.02542
22:38010678:G:A	49	100	1	0.0118
22:38010775:A:C	50	100	1	0.2647
22:38012842:A:G	50	100	1	0.03722
22:38013376:C:A	50	100	1	0.0118
22:38013393:A:G	50	100	1	0.03722
22:38013589:A:G	50	100	1	0.3991
22:38014137:A:G	50	100	1	0.02578
22:38014361:T:A	50	100	0.98	0.01707
22:38014561:C:T	50	100	1	0.02033
22:38014586:G:A	50	100	1	0.01307
22:38015045:A:C	50	100	1	0.01289
22:38015303:G:A	50	100	1	0.02542
22:38016012:C:T	50	100	0.99	0.0118
22:38016316:C:T	50	100	1	0.01162
22:38016395:C:T	50	100	1	0.01162
22:38016397:C:G	50	100	1	0.03558
22:38016416:C:T	50	96	0.84	0.01144
22:38016926:G:A	50	100	1	0.02015
22:38017186:C:G	50	100	1	0.03704
22:38018256:G:A	50	100	1	0.0118
22:38018500:A:G	50	100	1	0.02542
22:38018945:G:C	50	100	1	0.01162
22:38019535:C:T	50	100	1	0.4622
22:38019714:C:T	50	100	1	0.2898
22:38019906:C:T	50	100	1	0.01162
22:38020071:G:A	50	100	1	0.01888
22:38020560:A:G	49	100	1	0.01162
22:38020614:C:T	50	100	1	0.02542
22:38020831:T:C	50	100	1	0.03704
22:38020957:G:A	50	100	1	0.02233
22:38021503:T:C	50	100	1	0.341
22:38022582:C:A	50	100	1	0.01162
22:38023676:C:T	50	100	1	0.0118
22:38023731:G:A	50	100	1	0.411
22:38023788:T:C	50	100	1	0.01489
22:38023877:C:T	48	100	1	0.0256
22:38024793:A:C	50	100	1	0.01507
22:38025323:G:A	50	100	1	0.01162
22:38025546:T:C	50	100	1	0.02433
22:38025735:T:G	50	100	1	0.01507
22:38026829:C:T	50	96	0.87	0.01144
22:38026929:C:T	50	100	1	0.01162
22:38027091:A:G	50	100	1	0.03704
22:38027257:G:T	50	100	1	0.04702
22:38028295:C:T	50	100	1	0.04702
22:38028509:C:T	50	100	0.97	0.0207
22:38028973:G:A	50	100	1	0.01271
22:38029953:A:G	50	100	1	0.02542
22:38029978:G:A	50	100	1	0.02033
22:38030036:A:G	50	100	1	0.342
22:38030131:A:G	50	100	0.99	0.05973
22:38030555:G:A	50	100	1	0.02052
22:38030690:C:T	50	100	1	0.0207
22:38030744:A:G	50	100	1	0.04611
22:38030767:T:C	50	100	1	0.3413
22:38030787:G:C	50	100	1	0.0207
22:38031251:C:T	50	100	1	0.02088
22:38031491:G:A	50	100	1	0.0207
22:38031511:C:T	50	100	1	0.02542
22:38031544:G:C	50	98	0.99	0.4602
22:38031956:G:A	50	98	0.99	0.388
22:38032731:C:T	50	100	1	0.02088
22:38032855:G:A	50	100	1	0.0207
22:38033644:C:T	50	100	1	0.02542
22:38034306:T:C	50	100	1	0.02542
22:38034480:G:A	50	100	1	0.0118
22:38035289:G:A	50	100	1	0.0207
22:38035537:C:T	50	100	1	0.0207
22:38035664:C:T	50	100	1	0.0118
22:38035910:G:A	50	100	0.99	0.3876
22:38036190:T:C	50	100	1	0.01162
22:38036270:C:T	50	98	0.99	0.3869
22:38036559:G:T	50	100	1	0.01997
22:38036718:C:G	50	100	0.99	0.4096
22:38036881:T:C	50	100	1	0.01162
22:38037376:C:T	50	100	0.99	0.3613
22:38038002:T:C	50	100	1	0.02052
22:38038381:G:T	50	100	1	0.0118
22:38039009:C:T	50	100	1	0.02015
22:38039095:G:A	50	100	1	0.01162
22:38039779:G:T	50	100	0.97	0.02814
22:38040846:G:A	50	100	1	0.02923
22:38040917:A:G	50	100	1	0.04085
22:38041004:T:C	50	100	1	0.02869
22:38042042:A:G	50	100	1	0.04085
22:38042200:G:A	50	100	1	0.01961
22:38042243:G:T	50	100	1	0.04085
22:38042624:C:T	50	100	1	0.03831
22:38042755:C:G	50	100	0.97	0.03268
22:38042775:C:T	49	100	1	0.03831
22:38043326:C:A	50	100	1	0.01216
22:38043811:G:A	50	100	1	0.02869
22:38043818:C:T	50	100	1	0.01961
22:38044071:A:G	50	100	1	0.02869
22:38044552:G:A	50	100	1	0.02887
22:38044555:G:C	50	100	1	0.02869
22:38044556:G:C	50	100	1	0.02869
22:38045497:G:A	50	100	1	0.01216
22:38045580:A:G	50	100	0.99	0.4072
22:38046058:C:T	50	100	0.96	0.01979
22:38046806:A:G	50	100	0.99	0.04484
22:38047580:T:G	50	100	0.97	0.02052
22:38047993:G:A	50	98	0.97	0.3155
22:38048203:T:G	50	100	1	0.02524
22:38049013:T:C	50	100	1	0.01216
22:38049207:C:A	50	98	0.99	0.4412
22:38049393:C:A	50	100	0.99	0.3814
22:38049414:C:T	50	100	1	0.01216
22:38050029:C:G	50	100	1	0.02269
22:38050538:G:C	50	98	0.99	0.01398
22:38050865:G:A	50	98	0.91	0.03014
22:38051259:C:A	50	100	0.97	0.3889
22:38051358:T:C	50	100	0.97	0.3502
22:38051437:G:A	50	100	0.98	0.4041
22:38051984:C:T	50	100	0.9	0.01997
22:38052063:A:G	50	100	0.95	0.03341
22:38052288:C:G	50	94	0.97	0.3141
22:38052725:C:A	50	94	0.8	0.07099
22:38052758:G:A	50	100	0.9	0.0374
22:38052842:A:T	50	92	0.89	0.1458
22:38053387:G:A	50	100	0.96	0.4804
22:38053526:G:A	50	98	0.98	0.4813
22:38053701:G:A	50	100	0.97	0.4768
22:38053784:G:A	50	100	0.98	0.02088
22:38054049:T:C	50	100	0.94	0.03722
22:38054129:C:A	50	100	0.99	0.4862
22:38054176:A:G	50	100	0.99	0.02033
22:38054284:C:T	50	98	0.98	0.3738
22:38054543:C:T	50	100	0.99	0.02033
22:38054613:A:G	50	100	0.98	0.2859
22:38054726:G:A	50	98	0.98	0.3747
22:38054874:G:C	50	98	0.98	0.3747
22:38054964:G:A	50	98	0.98	0.3751
22:38055073:A:C	50	98	0.97	0.3758
22:38055247:G:A	50	100	0.82	0.02269
22:38055382:C:T	50	98	0.98	0.3758
22:38055458:C:T	49	98	0.98	0.3758
22:38055546:A:G	50	98	0.98	0.352
22:38056133:C:T	50	100	0.93	0.0463
22:38056247:C:G	50	100	0.99	0.2881
22:38056309:G:C	50	100	0.99	0.02433
22:38056358:C:G	50	98	0.99	0.3486
22:38056475:G:A	50	98	0.99	0.3713
22:38057128:G:A	50	98	0.92	0.07789
22:38057184:C:T	50	100	0.95	0.03232
22:38058591:C:G	50	100	1	0.02487
22:38058672:G:A	50	100	0.95	0.03214
22:38058820:C:A	50	96	0.98	0.3695
22:38059462:T:A	50	98	0.99	0.1362
22:38060171:A:G	50	100	0.93	0.06064
22:38060215:G:A	50	98	0.98	0.1836
22:38060591:A:G	50	98	0.98	0.3491
22:38060673:G:A	50	96	0.99	0.346
22:38061209:C:G	50	100	1	0.02505
22:38061295:C:T	50	98	0.99	0.346
22:38061322:T:C	50	100	0.99	0.2876
22:38061356:C:A	50	100	0.88	0.01489
22:38061702:G:T	50	98	0.98	0.181
22:38061709:C:T	50	100	0.86	0.03105
22:38061982:G:A	50	100	0.97	0.01652
22:38062570:C:T	50	100	0.96	0.01888
22:38062674:G:A	50	100	1	0.2876
22:38062738:C:T	50	100	0.9	0.01943
22:38062962:G:C	50	100	1	0.2876
22:38063303:C:T	50	100	0.99	0.02397
22:38063467:T:C	50	100	0.94	0.02887
22:38064278:G:C	50	98	0.98	0.1832
22:38064477:T:C	50	100	0.99	0.2992
22:38064642:C:T	50	100	0.8	0.04285
22:38064753:G:A	50	100	0.9	0.06137
22:38064812:C:G	50	100	0.89	0.0276
22:38065207:G:A	50	100	0.94	0.01979
22:38065569:A:G	50	100	0.97	0.01198
22:38065630:C:T	50	100	0.94	0.01471
22:38066673:C:T	50	98	0.99	0.3578
22:38067134:C:A	50	96	0.98	0.1832
22:38067528:C:T	50	98	0.99	0.1756
22:38067645:T:G	50	100	1	0.2876
22:38067961:A:G	50	100	1	0.2878
22:38068280:G:A	50	100	0.81	0.04321
22:38068292:C:T	50	100	0.99	0.02596
22:38068395:G:T	50	100	0.96	0.01961
22:38068511:C:T	50	100	0.99	0.02596
22:38068519:G:A	50	100	0.97	0.01198
22:38069022:C:T	50	100	0.97	0.01198
22:38069558:A:G	50	100	0.96	0.02342
22:38069874:T:A	50	100	0.99	0.02505
22:38071224:A:G	50	100	0.97	0.01235
22:38071388:C:T	50	98	1	0.01017
22:38071777:G:C	50	96	0.97	0.3081
22:38072267:G:A	50	100	0.93	0.04321
22:38072625:G:A	50	100	0.97	0.1418
22:38073200:A:T	50	100	0.92	0.02832
22:38074457:C:T	50	98	0.86	0.04956
22:38074830:C:G	50	100	0.93	0.05247
22:38076279:G:A	50	100	0.92	0.06826
22:38076481:C:T	50	100	0.94	0.01017
22:38076721:G:A	50	100	0.94	0.01017
22:38077162:C:T	50	98	0.9	0.05828
22:38077378:G:A	50	100	0.95	0.05719
22:38077391:C:T	50	98	0.95	0.2689
22:38077395:C:T	50	100	0.97	0.02633
22:38077699:G:A	50	100	0.96	0.3094
22:38077805:T:G	50	98	0.92	0.04975
22:38078689:A:G	50	94	0.95	0.2137
22:38078845:G:A	50	96	0.98	0.2834
22:38078945:C:T	50	98	0.96	0.3976
22:38078958:C:T	50	98	0.95	0.1558
22:38080019:C:T	50	100	0.79	0.01398
22:38080165:T:C	50	100	0.87	0.01852
22:38080269:C:T	50	98	0.98	0.3094
22:38080572:C:T	50	100	0.99	0.4706
22:38080598:G:T	50	100	0.99	0.05356
22:38080718:A:T	50	100	0.99	0.06845
22:38081099:C:T	50	98	0.87	0.03068
22:38081268:G:A	50	98	0.88	0.04938
22:38081335:T:A	50	100	0.99	0.4624
22:38081582:G:T	49	100	0.8	0.03413
22:38081923:G:A	50	100	0.99	0.4637
22:38083747:G:C	50	100	0.98	0.3072
22:38084000:C:T	50	96	0.95	0.276
22:38084321:G:C	50	94	0.88	0.4933
22:38084520:A:G	50	98	0.87	0.03758
22:38084544:G:C	50	96	0.94	0.02487
22:38084626:A:G	50	100	0.84	0.05701
22:38084652:T:C	50	96	0.84	0.1627
22:38085020:T:C	50	98	0.9	0.08333
22:38085509:G:A	50	100	0.98	0.3281
22:38085636:G:A	50	100	0.91	0.02959
22:38085879:C:T	50	100	0.98	0.01507
22:38086248:G:A	50	100	0.9	0.01634
22:38086781:A:G	50	100	0.97	0.01688
22:38087009:C:A	48	91.7	0.94	0.3531
22:38087164:G:A	50	96	0.77	0.03177
22:38087633:G:A	50	100	1	0.01089
22:38089057:C:G	48	100	0.99	0.329
22:38089274:G:C	35	88.6	0.72	0.02796
22:38089275:G:C	27	81.5	0.85	0.3019
22:38089533:A:G	50	100	0.99	0.3673
22:38090731:T:C	50	100	0.99	0.3991
22:38090995:G:A	50	100	0.99	0.3595
22:38091022:A:G	50	100	0.99	0.3602
22:38091127:G:C	50	98	0.98	0.03831
22:38091519:A:G	50	100	1	0.3404
22:38091708:G:A	50	98	0.96	0.2959
22:38092609:A:T	50	100	1	0.3664
22:38093328:G:C	50	100	0.85	0.01797
22:38093551:G:T	50	100	0.99	0.3569
22:38094029:G:A	50	100	0.99	0.02741
22:38094049:C:T	50	100	1	0.3691
22:38094633:T:A	50	100	0.88	0.02669
22:38094646:A:C	50	98	0.88	0.02197
22:38094794:G:C	50	98	1	0.3869
22:38094887:C:T	50	100	0.98	0.02142
22:38094964:C:T	50	100	0.92	0.0256
22:38095246:C:G	50	100	0.99	0.01416
22:38095363:A:G	50	98	0.99	0.388
22:38095758:G:T	50	98	0.96	0.2958
22:38096193:C:T	50	100	0.96	0.02215
22:38096676:A:C	50	100	0.84	0.01162
22:38096742:A:G	50	100	0.88	0.02633
22:38096763:G:A	50	100	0.96	0.02941
22:38096876:G:A	50	100	0.96	0.02941
22:38097287:T:C	50	100	0.96	0.02941
22:38098984:C:G	50	100	0.91	0.03867
22:38099004:T:C	50	100	0.96	0.1492
22:38099405:G:A	50	98	0.99	0.345
22:38100247:C:A	50	100	0.93	0.06046
22:38100549:T:C	50	100	0.91	0.03341
22:38101386:A:C	49	95.9	0.92	0.02687
22:38101712:A:G	50	100	0.96	0.2004
22:38101778:C:T	50	100	0.9	0.03304
22:38101886:C:G	50	96	0.82	0.02505
22:38102876:A:G	50	100	0.99	0.4096
22:38102978:G:A	50	100	0.98	0.3811
22:38103344:G:A	50	100	0.92	0.01725
22:38103516:A:G	50	100	0.99	0.4497
22:38103579:A:C	50	98	0.99	0.4553
22:38103839:G:A	50	100	0.98	0.02741
22:38103925:G:A	50	100	0.98	0.4181
22:38104097:G:T	50	100	0.96	0.03903
22:38104119:C:T	50	100	0.99	0.3658
22:38104375:C:A	50	100	0.99	0.4012
22:38104458:C:T	50	100	0.89	0.01253
22:38104473:G:T	50	100	0.99	0.3951
22:38104588:C:T	50	100	0.99	0.4038
22:38104620:C:T	50	98	0.96	0.2916
22:38104820:G:A	50	100	0.97	0.4178
22:38104826:A:G	50	100	0.96	0.01362
22:38105089:T:A	50	100	0.92	0.01616
22:38105326:C:T	49	93.9	0.99	0.405
22:38105400:T:C	50	96	0.98	0.4303
22:38105538:T:G	50	100	0.99	0.4045
22:38105546:T:G	50	98	0.92	0.01489
22:38105622:C:T	50	100	1	0.02378
22:38105656:T:C	50	100	0.99	0.407
22:38106165:G:A	50	100	0.96	0.02741
22:38106404:C:T	50	98	0.97	0.02796
22:38106632:T:C	48	97.9	0.99	0.4094
22:38106666:G:A	50	100	0.96	0.02469
22:38106818:C:G	50	98	0.97	0.4423
22:38106920:C:T	50	100	0.98	0.3971
22:38107312:A:G	50	100	0.91	0.04484
22:38107472:G:A	50	98	0.92	0.2115
22:38107840:C:T	50	92	0.88	0.1627
22:38107961:C:T	50	96	0.86	0.2337
22:38107965:C:T	50	100	0.88	0.08388
22:38108365:T:C	50	84	0.8	0.2402
22:38108799:T:G	50	98	0.84	0.03159
22:38109038:A:G	50	98	0.86	0.05065
22:38109259:A:G	50	98	0.86	0.2896
22:38109340:G:A	50	98	0.89	0.4924
22:38109349:A:G	48	97.9	0.9	0.4846
22:38109453:G:A	50	100	0.91	0.01271
22:38109739:C:T	50	98	0.9	0.4535
22:38109795:A:G	50	100	0.85	0.03885
22:38109962:A:G	49	98	0.84	0.06427
22:38110041:G:C	34	97.1	0.76	0.04194
22:38110061:G:C	34	82.4	0.66	0.065
22:38110129:G:C	42	83.3	0.66	0.03976
22:38110138:A:G	44	86.4	0.7	0.03431
22:38110209:C:T	49	95.9	0.89	0.07044
22:38110681:T:C	50	98	0.93	0.3128
22:38111008:G:A	50	100	0.97	0.01071
22:38111040:G:A	50	98	0.93	0.2705
22:38111058:G:A	50	100	0.94	0.02814
22:38111811:G:T	50	100	0.94	0.07916
22:38112461:C:T	50	100	0.84	0.0256
22:38112618:C:G	50	100	1	0.01235
22:38112721:G:A	50	100	0.98	0.0236
22:38114251:G:A	48	100	0.97	0.2672
22:38114341:C:T	50	100	0.97	0.02397
22:38115173:G:A	50	98	0.97	0.04394
22:38116237:G:A	50	100	0.99	0.03867
22:38116395:G:A	50	100	0.99	0.3137
22:38116555:G:A	50	100	0.99	0.3161
22:38116758:A:G	50	98	0.99	0.3163
22:38117131:G:A	50	100	0.99	0.3163
22:38117197:C:T	50	100	1	0.02179
22:38117408:T:C	50	100	0.99	0.3137
22:38117486:C:T	49	100	0.99	0.3137
22:38117728:T:C	50	100	0.99	0.3137
22:38117833:T:C	50	100	1	0.3137
22:38117991:G:A	50	98	0.99	0.3135
22:38117993:G:A	50	100	1	0.3137
22:38118372:C:T	50	100	0.96	0.03014
22:38118416:C:G	50	100	1	0.344
22:38118547:T:G	50	100	1	0.07534
22:38118603:C:T	50	100	1	0.02179
22:38118738:A:G	49	100	1	0.3896
22:38118832:T:C	50	100	1	0.3898
22:38118899:A:G	50	100	1	0.3896
22:38119589:A:G	50	100	1	0.4806
22:38121195:T:C	50	100	1	0.3885
22:38121398:T:C	50	100	1	0.3911
22:38121480:G:A	50	100	0.97	0.0285
22:38121873:T:G	50	100	1	0.3934
22:38122023:G:A	50	100	1	0.01017
22:38122076:G:A	50	100	1	0.3811
22:38122170:C:T	50	98	1	0.3059
22:38122222:G:T	50	100	1	0.4555
22:38122353:G:C	50	96	0.89	0.07843
22:38122531:G:A	50	98	1	0.3065
22:38122615:A:G	50	98	1	0.3853
22:38122724:C:T	50	98	1	0.2807
22:38122790:G:T	50	100	1	0.0236
22:38123328:A:G	50	100	1	0.04139
22:38123506:T:C	50	100	1	0.0984
22:38123682:A:G	50	100	1	0.07952
22:38123804:A:G	50	100	1	0.01216
22:38123834:C:T	50	100	1	0.07498
22:38124127:G:A	50	100	0.99	0.05011
22:38124825:A:G	50	100	1	0.07553
22:38124940:T:A	50	100	1	0.02669
22:38124966:G:A	50	100	1	0.02705
22:38125070:T:C	50	100	0.95	0.02288
22:38125081:C:G	50	100	1	0.102
22:38125187:C:T	50	100	1	0.03813
22:38125211:C:T	50	100	1	0.02705
22:38125594:G:A	50	100	1	0.02687
22:38125833:G:C	50	100	1	0.02887
22:38125864:C:T	50	100	1	0.02723
22:38125993:T:A	50	100	1	0.02887
22:38126542:G:A	50	100	1	0.02669
22:38126772:C:T	50	100	1	0.06663
22:38126880:A:G	50	100	0.98	0.333
22:38127058:T:C	50	100	0.98	0.4962
22:38127204:G:A	50	100	0.98	0.3241
22:38127235:G:A	50	98	0.92	0.01761
22:38127239:C:G	50	100	0.98	0.4359
22:38127821:G:A	50	100	1	0.03214
22:38128142:G:C	50	100	1	0.2823
22:38128168:G:A	50	100	1	0.02705
22:38128176:C:T	50	100	1	0.01235
22:38128885:A:G	50	98	1	0.06627
22:38129132:T:C	50	100	1	0.06627
22:38129140:G:A	50	100	1	0.156
22:38129554:G:A	50	100	1	0.06627
22:38130084:G:A	50	100	0.94	0.06663
22:38130534:G:C	50	100	1	0.06627
22:38130917:C:T	50	100	0.92	0.02378
22:38130942:G:A	50	100	0.98	0.3083
22:38131038:T:A	50	100	1	0.02796
22:38131055:G:T	50	100	0.98	0.02741
22:38131346:T:A	50	100	0.98	0.3871
22:38131515:A:G	50	98	1	0.06609
22:38131859:C:T	50	100	1	0.01235
22:38132077:T:C	50	100	0.97	0.01235
22:38132093:C:T	50	100	0.98	0.0256
22:38132671:T:C	50	100	0.87	0.01816
22:38132716:A:T	50	100	1	0.02741
22:38132951:C:T	50	100	1	0.06609
22:38133133:G:A	50	100	1	0.09386
22:38133493:T:G	50	100	0.98	0.329
22:38134055:G:A	50	100	1	0.07062
22:38134244:C:T	50	100	0.98	0.3214
22:38134396:C:T	50	100	1	0.04321
22:38134455:A:G	50	96	0.98	0.3607
22:38134600:C:A	50	98	0.94	0.2117
22:38134745:G:T	50	100	0.99	0.07081
22:38134908:G:A	50	100	1	0.02741
22:38134949:G:A	50	100	1	0.07553
22:38135180:G:A	50	100	1	0.02741
22:38135543:C:T	50	100	0.92	0.02288
22:38135689:G:A	50	100	1	0.02723
22:38135933:C:T	50	100	1	0.02723
22:38135984:C:G	50	100	1	0.03322
22:38136281:T:C	50	100	1	0.04194
22:38136697:C:T	48	100	1	0.02723
22:38137048:G:A	50	100	1	0.1213
22:38137069:G:C	50	100	1	0.0935
22:38137082:T:C	50	98	0.7	0.01162
22:38137171:C:T	50	100	1	0.02796
22:38137314:G:A	50	100	1	0.07534
22:38137323:C:G	50	100	1	0.02778
22:38137648:A:T	50	100	1	0.06627
22:38137654:T:C	50	100	1	0.3072
22:38137670:C:A	50	100	1	0.02778
22:38137725:T:C	50	100	1	0.2794
22:38137816:A:G	50	100	1	0.06645
22:38137964:A:T	50	100	0.99	0.3346
22:38138038:T:C	50	100	1	0.2794
22:38138144:G:A	50	100	1	0.02778
22:38138202:C:T	50	98	0.99	0.307
22:38138500:T:C	50	100	1	0.4764
22:38138531:C:T	50	100	1	0.02796
22:38138726:G:T	50	100	1	0.02778
22:38138739:A:G	50	100	0.91	0.09586
22:38138871:T:C	50	100	1	0.05501
22:38138885:G:C	50	100	1	0.02524
22:38138949:T:C	50	100	1	0.4744
22:38139048:C:T	50	100	1	0.02778
22:38139102:C:T	50	100	1	0.02723
22:38139204:A:C	50	98	1	0.05501
22:38139215:C:T	50	100	1	0.04466
22:38139243:G:A	50	100	1	0.0216
22:38139570:G:A	50	100	0.92	0.02288
22:38139939:G:A	50	100	1	0.2867
22:38139947:G:A	50	100	1	0.06627
22:38140461:T:C	50	100	1	0.07553
22:38140476:C:G	50	100	1	0.05501
22:38140640:T:A	50	100	1	0.02378
22:38140854:C:G	50	100	0.99	0.4021
22:38141105:G:A	50	100	1	0.4766
22:38141152:C:G	50	100	1	0.4103
22:38141173:G:A	50	100	1	0.06627
22:38141335:G:A	50	100	1	0.06627
22:38141546:C:T	50	100	1	0.06627
22:38141859:G:A	50	100	1	0.02596
22:38142114:C:G	50	100	1	0.4733
22:38142150:G:A	50	100	0.92	0.02796
22:38142184:A:G	47	97.9	1	0.4837
22:38142239:G:C	48	95.8	1	0.2858
22:38142267:G:C	50	100	1	0.02324
22:38142756:C:T	50	100	1	0.06663
22:38142815:T:C	50	100	1	0.4739
22:38142849:T:C	50	100	1	0.2732
22:38142905:C:T	50	100	1	0.04975
22:38143034:T:C	50	100	1	0.4769
22:38143052:C:T	50	100	1	0.09441
22:38143077:C:A	50	98	1	0.06663
22:38143413:A:G	50	100	1	0.03341
22:38143429:A:C	50	100	0.98	0.01344
22:38143597:A:G	50	100	1	0.4769
22:38143888:G:A	50	100	1	0.06627
22:38143945:C:T	50	100	1	0.06663
22:38143991:G:A	50	100	1	0.2785
22:38144199:C:T	50	100	1	0.02778
22:38144248:C:T	50	100	1	0.06627
22:38144380:G:A	50	100	1	0.09622
22:38144494:G:A	50	100	0.99	0.01216
22:38144524:G:A	48	100	1	0.06627
22:38144619:C:T	44	95.5	1	0.2785
22:38144628:G:A	45	95.6	1	0.06627
22:38144665:G:A	46	100	0.88	0.02306
22:38144846:A:G	50	98	1	0.06609
22:38145105:A:G	50	100	0.92	0.0118
22:38145259:T:C	50	98	1	0.4334
22:38145746:C:T	50	100	0.99	0.0276
22:38145929:G:A	50	100	1	0.3342
22:38146067:A:G	50	100	0.99	0.3342
22:38146339:G:A	50	100	1	0.3066
22:38146492:C:T	50	100	1	0.3344
22:38146606:T:C	50	98	1	0.3346
22:38146748:A:T	50	100	0.98	0.02269
22:38147280:T:C	50	100	0.99	0.3426
22:38147347:T:C	50	100	0.95	0.02741
22:38147403:G:A	50	98	0.85	0.01452
22:38147446:T:C	50	100	0.97	0.3847
22:38147731:T:A	50	100	0.99	0.02669
22:38147934:A:G	50	100	0.99	0.02687
22:38147958:C:A	50	100	0.99	0.07226
22:38148214:A:G	50	98	0.99	0.327
22:38148291:A:G	50	100	0.99	0.3911
22:38148450:T:C	50	100	0.99	0.01888
22:38148565:C:T	50	100	1	0.01162
22:38148863:T:C	50	100	0.9	0.02288
22:38149055:T:C	50	100	0.99	0.2741
22:38149356:C:T	50	100	0.99	0.3206
22:38149612:A:G	50	100	1	0.3893
22:38149724:C:A	50	100	0.99	0.07698
22:38149801:G:A	50	100	1	0.3473
22:38149884:G:A	50	100	0.99	0.07589
22:38149935:T:C	50	98	0.99	0.4403
22:38150026:T:C	45	97.8	0.99	0.2725
22:38150111:C:T	50	100	1	0.3847
22:38150693:G:A	50	100	1	0.3729
22:38150948:G:A	50	100	1	0.01071
22:38150986:T:C	50	100	1	0.3431
22:38151009:C:A	50	100	1	0.3629
22:38151165:C:T	49	100	1	0.3727
22:38151272:G:A	50	100	1	0.3431
22:38151388:A:C	50	98	1	0.3798
22:38151531:G:A	50	100	1	0.09768
22:38151559:T:A	50	100	1	0.0679
22:38152509:T:G	50	100	1	0.1438
22:38152545:T:A	50	100	1	0.0472
22:38152582:G:A	50	100	1	0.1438
22:38152838:A:C	50	100	1	0.1438
22:38152957:C:A	50	100	1	0.1436
22:38152965:G:A	50	100	1	0.1438
22:38152966:G:C	50	100	1	0.0472
22:38153260:C:T	50	100	1	0.01489
22:38153366:T:C	50	100	1	0.1741
22:38153592:C:T	50	100	1	0.1449
22:38153679:T:G	50	100	0.98	0.0187
22:38153941:G:A	50	100	1	0.144
22:38153949:T:C	50	100	0.98	0.02832
22:38153962:C:T	50	100	1	0.1434
22:38154166:A:G	50	100	1	0.1442
22:38155159:A:G	50	98	1	0.4537
22:38155419:A:G	50	100	0.74	0.01888
22:38155511:G:C	50	100	1	0.01017
22:38156523:G:A	50	100	1	0.07589
22:38156579:G:T	50	100	1	0.01144
22:38156718:G:A	50	100	1	0.01489
22:38156848:C:T	50	100	1	0.144
22:38157102:G:T	50	98	0.74	0.03631
22:38157147:C:T	50	100	1	0.1567
22:38157390:T:C	50	100	0.89	0.02596
22:38157404:C:T	50	98	1	0.2769
22:38158076:C:T	50	100	0.84	0.01906
22:38158924:C:A	50	100	1	0.01144
22:38159186:C:A	50	98	1	0.3942
22:38159655:G:A	50	100	1	0.01017
22:38159862:G:A	50	100	0.73	0.01071
22:38159897:T:G	50	98	1	0.333
22:38160253:T:G	50	98	1	0.3971
22:38160440:G:A	50	100	1	0.01071
22:38160663:G:T	50	100	1	0.01489
22:38160828:C:G	50	100	0.99	0.09804
22:38161286:T:C	50	100	0.99	0.07734
22:38161319:T:C	50	98	1	0.4927
22:38161506:T:A	50	98	1	0.4016
22:38161595:G:A	50	100	0.92	0.02433
22:38161778:C:T	50	100	1	0.01543
22:38161814:A:G	50	98	1	0.4016
22:38162134:C:T	50	98	1	0.4
22:38162169:A:C	50	100	0.99	0.07662
22:38162452:A:G	50	98	1	0.3962
22:38162835:C:T	50	98	1	0.2963
22:38163072:G:C	50	100	1	0.07553
22:38163402:G:A	50	100	1	0.07716
22:38163441:C:A	50	98	1	0.3947
22:38164738:T:C	50	100	0.96	0.06536
22:38164904:C:T	50	100	1	0.1011
22:38165300:C:T	50	100	1	0.1011
22:38165516:C:T	50	100	1	0.1011
22:38165555:T:C	50	100	1	0.1011
22:38165645:G:A	50	100	1	0.1011
22:38165752:C:T	50	100	1	0.1011
22:38165797:A:G	50	100	1	0.1008
22:38165828:T:C	50	98	1	0.4911
22:38165904:T:G	50	98	1	0.4789
22:38166049:T:C	50	98	1	0.4729
22:38166091:A:G	50	100	1	0.1011
22:38166120:G:T	50	100	1	0.1011
22:38166251:T:C	50	100	0.98	0.1011
22:38166272:T:C	50	100	1	0.1011
22:38166314:C:A	50	100	1	0.1011
22:38166418:A:G	50	98	1	0.3805
22:38166478:C:T	50	100	1	0.1011
22:38166836:A:G	50	100	0.79	0.01126
22:38166917:C:T	50	100	1	0.1004
22:38167028:A:T	50	100	1	0.06826
22:38167176:C:T	50	100	1	0.1004
22:38167183:G:A	50	100	1	0.1004
22:38167215:G:A	50	100	0.99	0.1015
22:38167290:C:G	50	100	1	0.1004
22:38167464:C:T	50	98	1	0.4864
22:38167504:C:T	50	100	1	0.06826
22:38167534:A:G	50	100	1	0.1
22:38167541:A:G	50	100	1	0.1
22:38167565:G:A	50	100	1	0.1
22:38167965:T:C	50	100	1	0.1
22:38168034:C:G	50	98	1	0.3036
22:38168450:T:C	50	98	1	0.4123
22:38168601:G:A	50	100	1	0.02524
22:38168809:C:G	50	100	0.99	0.06681
22:38168861:C:A	50	100	1	0.02524
22:38169051:G:A	50	100	0.99	0.02524
22:38169202:G:A	50	100	1	0.07662
22:38169255:C:T	50	100	1	0.0118
22:38169340:C:T	50	100	1	0.06826
22:38169523:C:T	50	100	0.99	0.06681
22:38169697:C:T	50	100	0.99	0.05737
22:38169831:T:C	50	100	0.91	0.01997
22:38170324:C:T	50	100	1	0.1011
22:38170661:G:A	50	100	0.98	0.1028
22:38170942:G:A	50	100	1	0.1009
22:38170945:C:T	50	100	1	0.1008
22:38171033:A:G	50	100	1	0.1008
22:38171071:C:T	50	100	1	0.1008
22:38171129:G:A	50	100	1	0.09078
22:38171325:T:C	50	100	1	0.09205
22:38171333:G:A	50	100	1	0.09205
22:38171385:A:T	50	98	0.88	0.2431
22:38171664:T:C	50	100	1	0.08878
22:38171783:C:T	50	100	1	0.09168
22:38171789:C:G	50	100	1	0.08751
22:38171792:G:A	50	100	1	0.08751
22:38171885:C:T	50	98	0.77	0.02633
22:38171890:G:A	50	100	1	0.08878
22:38172087:G:T	50	100	0.97	0.08896
22:38172458:C:A	50	100	1	0.08878
22:38172688:A:G	50	100	1	0.08878
22:38172696:G:A	50	100	1	0.08878
22:38172708:G:T	50	98	1	0.4811
22:38172826:C:G	50	98	1	0.388
22:38172937:A:T	50	94	1	0.482
22:38172999:A:G	50	98	1	0.4891
22:38173164:T:C	50	98	1	0.4842
22:38173381:C:T	50	98	0.79	0.02741
22:38173520:C:T	50	100	1	0.3114
22:38173522:T:C	50	100	1	0.4995
22:38173550:G:A	50	100	1	0.08987
22:38173646:G:C	50	100	1	0.4813
22:38174014:C:T	50	100	1	0.0748
22:38174182:A:G	50	100	1	0.4764
22:38174199:A:G	50	100	0.97	0.01198
22:38174212:T:C	50	96	0.96	0.2707
22:38174291:G:T	50	100	0.64	0.01035
22:38174306:G:A	50	100	0.99	0.3907
22:38174559:C:T	50	100	1	0.0679
22:38174578:A:G	50	100	1	0.4913
22:38174691:C:A	50	100	1	0.3081
22:38174693:C:A	50	100	1	0.3081
22:38174714:G:A	50	100	1	0.4898
22:38174768:C:G	50	100	1	0.3114
22:38174784:T:C	50	100	1	0.4913
22:38174835:T:C	50	100	1	0.4911
22:38174905:C:T	50	100	1	0.4911
22:38174920:C:G	50	100	1	0.4911
22:38175080:T:G	50	100	1	0.4915
22:38175185:G:A	50	100	1	0.01089
22:38175556:A:G	50	100	1	0.4915
22:38176050:C:T	50	100	1	0.4913
22:38176433:G:C	50	100	1	0.4842
22:38176477:T:G	50	100	1	0.06173
22:38176519:C:G	50	100	1	0.4294
22:38176575:C:T	50	100	1	0.4911
22:38176630:A:C	50	100	1	0.4911
22:38176642:C:T	50	100	1	0.01307
22:38176665:G:T	50	100	1	0.04158
22:38176754:G:A	50	100	1	0.4911
22:38176970:G:A	50	100	1	0.3882
22:38177028:A:G	50	100	1	0.4257
22:38177222:T:C	50	100	1	0.4911
22:38177223:G:A	50	100	1	0.3097
22:38177331:T:C	50	100	1	0.4325
22:38177524:G:A	50	100	1	0.3916
22:38177582:T:C	50	100	1	0.4911
22:38177622:T:C	50	100	1	0.4911
22:38177632:T:G	50	100	1	0.06173
22:38177652:C:T	50	100	1	0.06173
22:38177698:C:T	50	100	1	0.06518
22:38178059:A:G	50	98	1	0.4991
22:38178896:A:C	50	100	0.99	0.05937
22:38179396:G:T	50	100	1	0.07534
22:38179405:T:C	50	100	1	0.04121
22:38179627:A:G	50	100	1	0.3638
22:38179884:G:A	50	100	0.98	0.01707
22:38180308:C:T	50	100	0.99	0.1
22:38180581:A:G	50	100	0.95	0.02324
22:38180819:G:A	50	100	1	0.3097
22:38181112:T:G	50	100	1	0.3401
22:38181508:G:A	50	100	1	0.4588
22:38181748:G:A	50	98	0.9	0.0138
22:38182460:T:G	49	100	0.99	0.1015
22:38183019:G:A	50	100	1	0.3134
22:38183387:A:G	50	100	1	0.3419
22:38183427:G:A	50	100	1	0.3341
22:38183562:T:A	50	100	1	0.342
22:38184364:G:A	50	98	1	0.4858
22:38184419:C:T	50	100	1	0.01471
22:38184437:T:C	50	100	1	0.01797
22:38184470:A:C	50	100	1	0.03431
22:38184572:G:A	50	100	1	0.01507
22:38184910:G:T	50	98	1	0.4452
22:38185491:T:G	50	100	1	0.03468
22:38185496:G:A	50	98	1	0.2974
22:38186490:G:A	50	98	0.98	0.4846
22:38186636:G:A	50	100	1	0.0276
22:38186933:C:T	50	98	0.81	0.02723
22:38187459:C:T	50	100	0.99	0.1171
22:38187469:C:A	50	100	0.99	0.1171
22:38187504:C:G	50	100	1	0.05901
22:38188271:T:C	50	100	0.99	0.07698
22:38188395:G:A	50	100	1	0.02796
22:38188697:T:C	50	100	1	0.1623
22:38190150:A:C	50	100	1	0.1051
22:38190776:A:C	50	100	1	0.02124
22:38190783:C:T	50	100	1	0.02524
22:38191377:T:C	50	100	1	0.1538
22:38191697:C:T	50	100	1	0.07643
22:38191731:G:A	50	100	1	0.1062
22:38191755:G:A	50	100	1	0.1222
22:38191826:G:A	50	100	1	0.1561
22:38191886:G:A	50	100	1	0.2291
22:38192023:G:C	50	100	1	0.1178
22:38192095:A:G	50	100	1	0.03958
22:38192152:G:C	50	100	1	0.09441
22:38192577:C:A	50	100	1	0.1149
22:38192703:A:C	50	100	1	0.1338
22:38193357:G:A	50	100	1	0.1178
22:38193404:G:A	50	100	1	0.07734
22:38193444:C:T	50	100	1	0.02959
22:38193650:G:A	50	100	0.85	0.01489
22:38193665:G:A	50	98	0.83	0.1095
22:38194292:T:A	50	100	1	0.07589
22:38194695:C:T	50	100	0.98	0.06554
22:38195019:C:T	50	100	1	0.1923
22:38195183:C:T	50	100	1	0.1923
22:38195401:C:T	50	96	0.73	0.03522
22:38195479:A:G	50	100	1	0.1182
22:38195532:A:T	50	98	0.98	0.1113
22:38195621:C:T	50	100	1	0.02179
22:38195673:C:G	50	100	1	0.1166
22:38195778:A:G	50	100	1	0.01507
22:38195818:A:G	50	100	1	0.07371
22:38196960:G:A	50	100	0.99	0.4642
22:38197121:T:C	50	100	0.99	0.3056
22:38197162:A:G	50	100	0.87	0.01398
22:38197421:A:G	50	100	0.99	0.4877
22:38197428:T:C	50	100	1	0.0305
22:38197481:C:T	50	100	1	0.02088
22:38197634:T:A	50	100	1	0.1739
22:38197800:T:C	50	100	1	0.1739
22:38197895:A:G	50	100	1	0.07534
22:38197923:T:C	50	100	1	0.1739
22:38198076:C:T	50	100	0.99	0.2774
22:38198080:A:G	50	100	1	0.01834
22:38198127:T:A	48	91.7	0.72	0.08115
22:38198562:A:G	50	100	1	0.07371
22:38198661:G:A	50	100	0.99	0.488
22:38198911:T:A	50	100	1	0.1004
22:38199233:C:T	50	100	0.98	0.4889
22:38199253:A:T	50	100	0.99	0.4889
22:38199404:G:A	50	100	0.99	0.4891
22:38199476:G:A	50	100	0.99	0.3135
22:38199529:C:T	50	100	1	0.1
22:38199532:G:A	50	100	0.99	0.4639
22:38199534:G:T	50	100	1	0.1004
22:38199564:C:T	50	100	0.99	0.4633
22:38199608:C:T	50	100	0.99	0.4906
22:38199799:A:T	50	100	1	0.01507
22:38199813:T:G	50	98	0.99	0.4889
22:38200052:G:A	50	100	0.96	0.03631
22:38200093:G:A	50	100	1	0.4641
22:38200138:A:C	50	100	0.99	0.1743
22:38200983:G:A	50	100	0.98	0.01434
22:38201167:G:C	50	98	0.92	0.3246
22:38201370:G:C	50	98	0.99	0.4582
22:38201371:G:T	50	98	0.99	0.4582
22:38202034:C:T	50	100	1	0.2939
22:38202087:C:G	50	100	0.99	0.106
22:38202227:A:G	50	100	0.98	0.4016
22:38202465:C:G	49	100	1	0.01634
22:38202908:G:A	50	98	0.99	0.1004
22:38203357:G:A	50	100	0.99	0.4043
22:38203760:C:G	50	98	1	0.3989
22:38203850:G:C	50	98	1	0.3998
22:38203971:G:A	50	100	1	0.3994
22:38204505:C:T	50	100	1	0.01634
22:38204535:C:T	50	100	1	0.3972
22:38204588:A:T	50	100	1	0.4503
22:38204680:C:A	50	100	1	0.01507
22:38204948:A:G	50	100	0.96	0.02469
22:38205224:G:T	50	100	1	0.3971
22:38206133:T:C	50	100	1	0.4138
22:38207136:T:A	50	100	1	0.01561
22:38207179:C:G	50	100	1	0.3829
22:38207441:T:C	48	87.5	0.86	0.0158
22:38208244:G:A	50	100	0.99	0.01779
22:38208449:T:C	50	98	1	0.112
22:38208796:C:A	50	100	0.99	0.09168
22:38209060:T:G	50	100	1	0.2896
22:38209126:C:T	50	100	1	0.4067
22:38209920:G:A	50	100	0.84	0.02306
22:38210382:T:A	50	100	1	0.01507
22:38210773:A:G	50	100	0.99	0.09096
22:38210982:C:A	50	98	1	0.4336
22:38211387:C:T	50	100	0.99	0.4016
22:38211415:C:T	50	100	0.92	0.01307
22:38211699:C:T	50	100	0.99	0.01325
22:38212013:A:G	50	100	0.98	0.01779
22:38212220:T:C	50	100	1	0.3863
22:38212234:G:C	50	100	0.99	0.09078
22:38212380:C:T	50	98	0.99	0.108
22:38213198:A:G	49	83.7	0.86	0.1318
22:38213943:G:A	50	100	1	0.4281
22:38214250:C:T	50	100	0.98	0.1445
22:38215038:C:A	50	100	0.99	0.0256
22:38215073:C:G	50	100	0.97	0.4254
22:38215291:A:C	50	100	0.94	0.01071
22:38216204:A:G	50	100	0.97	0.1173
22:38216365:A:C	50	100	0.99	0.2807
22:38216597:G:A	50	98	0.99	0.4325
22:38216776:G:C	50	100	1	0.01344
22:38216981:G:C	50	100	0.98	0.02941
22:38217146:G:A	50	100	0.74	0.01017
22:38217191:A:C	46	100	0.98	0.2863
22:38217456:C:T	49	100	0.88	0.01725
22:38217761:G:C	50	98	0.98	0.4336
22:38218083:T:C	50	96	0.98	0.4138
22:38218088:A:G	50	96	0.97	0.4385
22:38218122:C:A	50	98	0.98	0.4372
22:38218284:A:G	50	100	1	0.01325
22:38218465:C:T	50	100	0.96	0.03123
22:38218926:C:T	50	100	0.89	0.05283
22:38219069:G:A	50	100	0.95	0.03704
22:38219081:T:G	50	100	0.97	0.07444
22:38219529:A:T	50	80	0.85	0.2044
22:38219647:C:T	50	98	0.94	0.02869
22:38220138:C:T	50	98	0.93	0.02397
22:38220453:G:A	50	100	0.96	0.03304
22:38221005:G:A	50	100	0.94	0.04031
22:38221291:T:C	50	100	0.99	0.02687
22:38221326:T:C	50	100	0.93	0.3914
22:38221716:G:A	50	100	0.97	0.05955
22:38222120:T:C	50	98	0.95	0.09586
22:38222127:C:T	50	100	1	0.01053
22:38222458:G:C	50	100	0.97	0.05955
22:38224050:G:A	50	98	0.95	0.2723
22:38224263:C:T	50	100	0.9	0.06318
22:38224695:C:G	50	100	0.97	0.04666
22:38224900:G:T	50	98	0.96	0.03976
22:38224996:G:A	50	100	0.98	0.01307
22:38225230:G:C	50	100	1	0.01289
22:38225449:G:A	50	100	0.93	0.0305
22:38225965:C:T	50	100	0.93	0.0118
22:38226205:G:A	50	100	1	0.01416
22:38226513:T:C	50	100	0.99	0.09713
22:38226591:C:A	50	100	0.97	0.2522
22:38226977:T:C	50	100	1	0.01688
22:38227306:G:A	50	100	0.96	0.2289
22:38227663:T:C	50	100	0.97	0.03141
22:38227708:G:A	50	100	0.94	0.102
22:38227728:C:T	50	100	0.9	0.02687
22:38227744:C:A	50	100	1	0.0118
22:38228392:G:A	50	100	0.92	0.02687
22:38228753:C:T	50	100	1	0.02705
22:38228914:G:C	50	100	1	0.01307
22:38229027:A:C	50	96	0.97	0.3321
22:38229249:C:T	50	100	1	0.02723
22:38229312:C:T	50	100	0.96	0.04121
22:38229371:C:T	50	100	0.99	0.01961
22:38229474:C:T	49	100	1	0.03141
22:38229551:C:T	49	100	1	0.03141
22:38230178:C:T	49	100	1	0.03468
22:38230186:C:T	45	93.3	0.86	0.1881
22:38230272:A:G	50	100	0.93	0.199
22:38230550:G:T	50	100	0.93	0.1772
22:38230928:G:A	50	100	0.99	0.01253
22:38231333:G:A	50	98	0.8	0.01071
22:38231423:A:G	50	100	0.68	0.01652
22:38231470:T:C	50	100	1	0.0541
22:38231884:G:T	50	100	0.99	0.07662
22:38232138:A:T	50	100	0.98	0.1013
22:38232300:C:A	50	100	0.99	0.4208
22:38232382:T:G	50	100	0.99	0.4208
22:38232460:G:C	50	100	0.97	0.06972
22:38232578:G:A	50	100	0.99	0.2582
22:38232718:G:T	50	100	0.94	0.02306
22:38232722:T:C	50	100	1	0.03177
22:38232733:A:G	50	100	0.99	0.3351
22:38233513:T:C	50	100	0.99	0.4421
22:38233893:T:C	50	100	0.99	0.4421
22:38234266:T:C	50	100	0.99	0.4208
22:38234281:C:T	50	98	0.99	0.4406
22:38234324:C:T	50	100	1	0.01489
22:38234950:G:A	50	100	0.99	0.4437
22:38235673:C:T	50	100	1	0.03105
22:38235762:T:C	50	100	1	0.421
22:38235842:C:T	50	100	1	0.03195
22:38235843:G:A	50	100	1	0.01216
22:38236198:G:A	50	100	0.97	0.0699
22:38236744:C:T	50	100	1	0.04811
22:38237398:T:G	50	100	0.97	0.07081
22:38237414:C:T	50	100	1	0.01525
22:38237419:G:A	50	98	1	0.3341
22:38237653:C:T	50	100	1	0.01561
22:38237660:A:C	50	100	1	0.4254
22:38237741:G:A	50	100	0.83	0.05047
22:38237818:T:A	49	100	0.99	0.04557
22:38237830:C:T	50	100	1	0.01235
22:38237868:G:A	50	100	1	0.01707
22:38238106:C:T	50	100	1	0.01688
22:38238260:C:T	50	100	0.98	0.4601
22:38238294:C:T	50	100	0.99	0.0158
22:38238382:C:T	50	100	1	0.4375
22:38239030:C:T	50	100	1	0.01198
22:38239353:C:T	50	100	0.99	0.1
22:38239480:T:C	50	100	1	0.01198
22:38239487:C:T	50	100	0.99	0.0158
22:38239642:C:T	50	100	1	0.01035
22:38239673:C:T	50	100	0.99	0.4227
22:38239919:T:A	50	100	0.97	0.07498
22:38240390:A:G	50	100	1	0.01561
22:38240789:G:A	50	100	1	0.1171
22:38241670:A:G	50	100	1	0.4201
22:38241802:T:C	50	98	1	0.447
22:38241836:G:A	50	96	1	0.4201
22:38242065:C:T	50	100	0.98	0.3188
22:38242215:C:A	50	100	1	0.02778
22:38242228:G:A	50	100	1	0.3199
22:38242591:T:C	50	100	1	0.3776
22:38242607:C:T	50	100	1	0.01198
22:38242891:G:A	50	100	0.99	0.2607
22:38242989:G:A	50	100	1	0.01707
22:38243084:G:A	50	100	1	0.02723
22:38243151:G:A	50	100	1	0.02741
22:38243158:G:A	50	100	0.98	0.07008
22:38243308:C:T	50	100	1	0.3163
22:38243729:G:A	50	100	1	0.04793
22:38243744:G:A	50	100	1	0.03123
22:38243995:G:A	50	100	0.94	0.01688
22:38244199:C:T	50	100	0.95	0.06899
22:38244306:A:G	50	100	1	0.4208
22:38244617:C:T	50	100	0.98	0.07044
22:38244824:T:C	50	100	1	0.01198
22:38244835:A:G	50	100	1	0.4207
22:38244854:G:C	50	100	0.92	0.01452
22:38245276:A:C	50	100	0.97	0.07081
22:38245426:C:T	49	100	1	0.02723
22:38245701:G:A	50	100	0.85	0.01053
22:38246337:T:C	50	98	0.99	0.3319
22:38246488:A:G	50	100	1	0.4368
22:38247164:G:C	50	100	1	0.01107
22:38247311:G:A	50	100	0.99	0.09695
22:38247414:C:T	50	100	0.98	0.1031
22:38247428:C:T	50	100	0.99	0.04793
22:38247794:C:T	50	100	1	0.01707
22:38248157:C:T	50	98	1	0.02687
22:38248186:C:G	50	98	1	0.03885
22:38248189:T:C	50	100	0.99	0.2674
22:38248894:C:T	50	100	0.98	0.04648
22:38249050:G:A	50	100	0.98	0.06736
22:38249051:C:T	50	100	1	0.01198
22:38249218:C:T	50	100	0.94	0.02288
22:38249484:C:T	50	96	0.99	0.03867
22:38249714:C:T	50	98	0.91	0.03577
22:38249890:T:G	50	100	0.95	0.06554
22:38250011:T:A	50	96	0.98	0.02633
22:38250057:G:A	50	98	0.99	0.4247
22:38250454:C:T	50	100	0.99	0.2584
22:38250822:A:G	50	100	1	0.07553
22:38250894:G:A	50	100	1	0.07462
22:38250957:C:G	50	98	0.92	0.04938
22:38251136:C:T	50	100	0.96	0.06899
22:38251209:C:T	50	100	0.99	0.1058
22:38251400:G:A	50	100	1	0.01089
22:38251633:A:G	50	98	0.99	0.4207
22:38251707:G:A	50	100	1	0.06046
22:38252052:T:G	50	100	1	0.06554
22:38252103:A:C	49	95.9	0.99	0.02596
22:38252113:G:A	49	100	1	0.07571
22:38253136:A:C	50	100	0.98	0.3348
22:38253147:C:T	49	100	0.98	0.3348
22:38253196:C:A	50	100	0.99	0.01035
22:38253368:G:A	50	100	1	0.07426
22:38253497:G:C	50	100	0.85	0.0167
22:38253777:C:T	50	100	0.98	0.2613
22:38253805:A:C	50	100	0.9	0.02124
22:38253928:C:G	50	98	0.97	0.04757
22:38254482:C:T	50	100	0.98	0.09695
22:38254507:G:A	50	100	0.94	0.063
22:38254638:A:T	50	100	0.98	0.2614
22:38254725:C:A	50	100	0.98	0.2614
22:38254758:G:A	50	94	1	0.03831
22:38255886:G:A	50	100	0.98	0.01489
22:38256301:C:T	50	98	1	0.01216
22:38256333:C:G	50	100	0.98	0.3415
22:38256406:T:G	50	98	0.99	0.06863
22:38256560:T:C	50	98	0.97	0.2616
22:38257520:C:T	50	100	0.88	0.01289
22:38257569:G:A	50	98	0.95	0.2627
22:38257683:T:C	50	96	0.96	0.2794
22:38257869:A:G	50	98	0.97	0.08787
22:38258158:C:T	50	100	0.91	0.03613
22:38258240:C:T	50	100	0.96	0.03123
22:38258431:G:A	50	98	0.88	0.01107
22:38258647:C:T	50	100	0.99	0.01598
22:38259537:C:T	50	98	0.99	0.01834
22:38259565:C:G	50	96	0.88	0.4617
22:38259569:A:G	50	98	0.86	0.04212
22:38259591:C:T	50	98	0.92	0.4791
22:38259900:A:G	49	95.9	0.93	0.3509
22:38260187:C:T	50	100	0.81	0.01507
22:38260237:T:G	50	100	0.94	0.1855
22:38260679:A:G	50	100	0.95	0.415
22:38262049:G:A	50	100	0.99	0.1029
22:38262571:G:C	50	100	0.97	0.3332
22:38262622:G:A	50	100	0.98	0.1082
22:38262627:C:T	50	100	0.97	0.1587
22:38262994:T:C	50	98	0.98	0.4818
22:38263104:T:C	50	100	0.99	0.04666
22:38263316:C:T	50	100	0.83	0.0216
22:38263552:C:T	50	100	1	0.01979
22:38263829:C:G	50	100	0.98	0.3402
22:38263836:G:A	50	100	0.98	0.2977
22:38263859:C:A	50	96	0.82	0.04212
22:38263890:T:C	50	100	0.98	0.3469
22:38264405:T:C	49	100	0.99	0.2977
22:38264560:G:A	50	98	0.99	0.2977
22:38264865:C:T	50	100	1	0.2976
22:38265854:A:C	50	100	0.99	0.4695
22:38266157:G:A	50	100	0.99	0.4897
22:38266254:C:G	50	100	1	0.01688
22:38266278:A:C	50	100	0.98	0.4481
22:38266390:T:C	50	100	0.98	0.1668
22:38266850:G:A	50	100	0.98	0.1031
22:38267813:A:G	50	100	0.99	0.4688
22:38267850:G:A	50	100	0.98	0.1785
22:38268065:A:G	50	100	0.99	0.4889
22:38268439:T:C	50	100	0.99	0.01997
22:38268533:C:G	50	100	0.98	0.469
22:38268783:G:A	50	100	0.99	0.4673
22:38268847:T:C	50	100	1	0.01979
22:38269313:C:T	50	96	0.78	0.01198
22:38269809:A:T	50	100	0.98	0.1748
22:38270180:C:G	50	100	0.97	0.1118
22:38270367:G:A	50	100	0.96	0.10780000000000001
22:38271947:G:T	50	100	0.99	0.0167
22:38272427:C:G	50	100	0.99	0.01979
22:38272815:C:G	47	100	0.92	0.07698
22:38273009:G:A	48	97.9	0.95	0.1293
22:38273040:C:G	48	97.9	0.94	0.01943
22:38273882:T:A	50	100	0.98	0.3045
22:38274134:G:A	50	100	0.92	0.02778
22:38274314:T:G	49	100	0.99	0.01979
22:38274320:T:C	50	98	0.98	0.4857
22:38274327:G:A	50	98	0.98	0.4608
22:38275146:T:C	50	100	0.97	0.3105
22:38275377:G:A	50	100	1	0.0187
22:38275774:T:C	49	100	0.98	0.466
22:38276479:G:T	50	96	0.97	0.461
22:38276663:T:C	50	100	0.97	0.3143
22:38277228:G:A	50	100	0.97	0.3115
22:38277478:G:A	50	100	1	0.02977
22:38277573:A:G	50	98	0.96	0.4668
22:38277769:G:A	50	100	0.97	0.01979
22:38277784:A:G	50	98	0.96	0.1069
22:38278166:A:G	50	96	0.97	0.2255
22:38278420:G:A	50	100	0.89	0.01779
22:38278454:A:T	50	98	0.95	0.2876
22:38278460:G:A	49	95.9	0.7	0.01089
22:38278535:G:A	50	96	0.92	0.2413
22:38278540:T:C	50	96	0.92	0.2407
22:38278669:G:A	50	100	0.85	0.02977
22:38278833:C:T	32	100	0.98	0.09659
22:38278994:G:C	50	100	0.99	0.09858
22:38279408:A:G	50	98	0.95	0.2858
22:38279470:T:C	50	100	1	0.1019
22:38279487:C:G	50	98	0.98	0.03976
22:38279732:C:A	50	98	1	0.1019
22:38280010:C:T	50	98	1	0.1006
22:38280416:T:C	49	100	1	0.09641
22:38280417:C:T	50	100	0.98	0.1042
22:38280467:G:T	50	98	0.98	0.03976
22:38280831:C:T	50	98	0.98	0.1038
22:38281077:G:A	49	95.9	0.9	0.2576
22:38281250:T:C	50	98	0.85	0.02596
22:38281443:T:C	50	94	0.94	0.3813
22:38281815:T:C	49	98	0.98	0.1037
22:38281961:C:T	50	98	0.98	0.1033
22:38282381:T:G	50	100	0.98	0.1035
22:38282445:G:A	50	100	0.98	0.1035
22:38282558:T:G	50	94	0.91	0.2003
22:38282657:T:C	50	100	0.98	0.1075
22:38282740:C:A	50	100	0.98	0.1069
22:38282969:A:G	50	100	0.99	0.09423
22:38283063:T:C	50	100	0.97	0.1002
22:38283067:C:T	50	98	0.98	0.1006
22:38283399:T:G	50	100	0.95	0.09277
22:38283453:C:T	50	98	0.83	0.04339
22:38283635:A:G	50	98	0.88	0.2663
22:38283683:C:T	50	100	0.97	0.01089
22:38283775:G:T	50	94	0.85	0.4559
22:38284030:T:C	50	98	0.85	0.02124
22:38284355:T:C	50	100	0.82	0.1363
22:38284445:T:C	50	98	0.86	0.1369
22:38284527:C:A	50	98	0.87	0.2716
22:38284548:C:T	50	98	0.89	0.2404
22:38284864:A:T	50	98	0.83	0.1313
22:38284865:T:G	50	98	0.84	0.1313
22:38285638:C:T	50	96	0.88	0.3217
22:38285834:G:A	50	98	0.9	0.1256
22:38286126:C:T	50	98	0.93	0.1238
22:38286189:C:T	50	100	0.88	0.01107
22:38286355:C:T	50	100	0.93	0.2618
22:38286643:C:T	50	100	0.98	0.01071
22:38286756:A:G	50	98	0.9	0.3232
22:38286848:A:G	50	100	0.92	0.1264
22:38286885:G:A	50	100	0.92	0.1358
22:38286892:T:C	50	100	0.91	0.1264
22:38286948:T:G	50	98	0.9	0.3876
22:38287631:G:C	50	94	0.88	0.4946
22:38287859:G:A	50	96	0.72	0.01235
22:38288061:C:T	50	98	0.94	0.07752
22:38288389:C:T	50	98	0.85	0.03159
22:38288723:C:G	50	98	0.93	0.08097
22:38289125:T:C	50	94	0.9	0.3008
22:38289417:A:C	50	98	0.88	0.07716
22:38289504:C:T	50	100	0.99	0.02124
22:38289513:G:A	50	100	0.86	0.1098
22:38289938:T:A	50	96	0.85	0.09768
22:38290229:C:G	50	98	0.79	0.1062
22:38291056:G:A	50	98	0.97	0.01979
22:38291687:T:C	50	100	0.72	0.01362
22:38291991:T:C	49	85.7	0.93	0.421
22:38293131:C:T	50	98	0.92	0.1046
22:38293978:T:A	50	98	0.93	0.1302
22:38294692:A:G	50	98	0.96	0.4292
22:38294883:C:A	50	96	0.9	0.3402
22:38294893:C:T	50	100	0.9	0.01089
22:38295878:G:A	50	98	0.87	0.01924
22:38296048:C:G	50	100	0.68	0.01307
22:38296374:A:G	50	100	0.94	0.1525
22:38296490:T:G	50	98	0.83	0.01325
22:38296679:C:T	49	100	0.95	0.01126
22:38297214:C:T	50	100	0.96	0.0492
22:38297271:G:C	50	98	0.96	0.04049
22:38298367:A:C	50	100	0.96	0.1494
22:38298489:C:T	50	98	0.82	0.02197
22:38299094:T:C	50	98	0.93	0.07771
22:38299132:G:A	50	100	0.95	0.01652
22:38299226:G:A	50	98	0.92	0.1006
22:38299365:G:A	50	100	0.96	0.04938
22:38299401:C:T	50	98	0.94	0.0837
22:38299691:G:T	50	100	0.94	0.02887
22:38300173:G:A	50	100	0.98	0.1133
22:38300221:C:T	50	100	0.99	0.01235
22:38300896:G:A	50	100	0.99	0.01634
22:38301363:C:A	50	100	0.96	0.02705
22:38301458:A:C	50	100	0.98	0.04611
22:38301625:C:T	50	100	0.95	0.02778
22:38303115:G:A	50	98	0.96	0.02251
22:38303667:A:G	50	100	0.97	0.04684
22:38304943:G:A	50	100	0.97	0.03922
22:38305089:G:T	50	98	0.96	0.07771
22:38305613:C:A	50	98	0.75	0.05592
22:38305633:C:T	50	100	0.97	0.03994
22:38305869:G:C	50	100	0.98	0.05011
22:38305972:G:A	50	98	0.88	0.01271
22:38306499:G:A	50	98	0.98	0.4346
22:38306607:T:C	50	100	0.98	0.05011
22:38307041:C:T	50	100	0.91	0.0187
22:38307101:G:A	50	100	0.96	0.1914
22:38307251:T:C	50	100	0.95	0.02542
22:38307297:T:C	50	98	0.95	0.06445
22:38307335:G:C	50	100	0.98	0.02033
22:38307584:C:G	50	98	0.94	0.06845
22:38307648:A:G	50	98	0.97	0.4223
22:38307657:C:T	50	100	1	0.02887
22:38307878:T:C	50	100	0.97	0.1481
22:38308279:G:T	50	100	0.95	0.1469
22:38309016:T:G	50	100	0.97	0.04357
22:38309115:C:T	50	98	0.75	0.03159
22:38309536:C:G	50	100	0.99	0.02814
22:38309583:T:C	50	98	0.96	0.4234
22:38309586:C:T	50	98	0.89	0.03758
22:38309724:G:A	50	100	0.99	0.063
22:38310332:T:G	50	98	0.8	0.03068
22:38310467:C:T	50	100	0.99	0.063
22:38311466:C:T	50	100	0.96	0.1583
22:38311716:T:A	50	98	0.98	0.07335
22:38312113:T:C	50	98	0.96	0.4179
22:38312261:A:G	50	98	0.94	0.06318
22:38312399:A:C	50	98	0.95	0.2289
22:38312501:G:A	50	100	0.94	0.04267
22:38312601:C:T	50	100	0.96	0.1567
22:38314107:G:A	50	94	0.86	0.05138
22:38314407:G:A	50	96	0.73	0.05084
22:38315454:C:T	50	100	0.99	0.01489
22:38315967:C:T	50	98	0.93	0.03885
22:38316897:G:T	49	95.9	0.83	0.06082
22:38317474:C:T	47	100	0.74	0.02106
22:38319217:G:A	50	96	0.94	0.3922
22:38320633:C:G	50	98	0.97	0.1298
22:38321121:T:A	50	100	0.92	0.01198
22:38321215:G:T	50	100	0.98	0.01434
22:38321435:T:C	50	98	0.98	0.1507
22:38321751:A:G	50	100	0.9	0.01598
22:38321970:A:G	48	97.9	0.96	0.3036
22:38322363:A:G	50	98	0.96	0.3036
22:38322534:G:T	50	98	0.95	0.1632
22:38322608:C:T	50	100	0.89	0.04194
22:38322635:G:A	50	98	0.96	0.2997
22:38322662:C:T	50	98	0.96	0.3034
22:38323184:A:G	50	98	0.94	0.3135
22:38323483:C:T	50	98	0.97	0.2997
22:38323565:C:T	49	100	0.89	0.04829
22:38323626:A:G	50	100	0.92	0.01107
22:38323679:G:A	50	100	0.88	0.01598
22:38323697:G:T	49	95.9	0.96	0.1754
22:38323721:C:T	50	98	0.94	0.104
22:38323749:C:T	50	98	0.87	0.0167
22:38323796:T:C	50	98	0.96	0.4853
22:38323957:C:T	50	100	0.96	0.1803
22:38324110:T:C	50	98	0.96	0.177
22:38324429:A:G	50	100	0.96	0.1843
22:38327045:C:T	50	98	0.95	0.2977
22:38328117:A:G	50	100	0.88	0.01688
22:38328127:T:A	50	94	0.9	0.3246
22:38328258:T:C	50	98	0.9	0.05646
22:38328432:C:T	50	100	0.99	0.01162
22:38328571:G:T	50	98	0.89	0.2131
22:38328677:C:A	50	98	0.94	0.2037
22:38328950:C:T	50	96	0.96	0.1752
22:38329136:T:C	50	96	0.96	0.1757
22:38329477:G:C	50	98	0.94	0.08842
22:38329553:A:G	50	100	1	0.02233
22:38329703:C:T	49	100	1	0.02433
22:38329819:G:A	48	100	0.99	0.04067
22:38330313:C:T	50	100	1	0.02197
22:38330383:C:G	49	100	1	0.0679
22:38331103:C:T	50	100	1	0.07662
22:38331254:C:T	50	100	1	0.02197
22:38331481:G:A	50	100	1	0.02215
22:38331610:T:C	50	100	1	0.04375
22:38331775:T:C	50	100	1	0.04375
22:38331850:C:A	50	100	1	0.04267
22:38333428:A:G	50	92	0.93	0.3775
22:38333559:C:T	50	100	1	0.03613
22:38333565:C:T	50	100	1	0.03849
22:38333616:A:T	50	100	1	0.03649
22:38333995:G:T	50	100	1	0.03649
22:38334014:T:G	50	100	1	0.03631
22:38334106:C:T	50	100	0.95	0.02251
22:38334126:T:C	50	100	1	0.03613
22:38334190:T:C	50	100	1	0.0768
22:38334352:A:T	50	100	1	0.03595
22:38334745:C:T	50	100	1	0.03595
22:38334778:A:G	50	100	0.99	0.03468
22:38334792:G:A	50	100	0.99	0.03468
22:38334898:C:G	50	100	1	0.03595
22:38334901:G:A	50	100	1	0.03595
22:38335169:G:T	50	100	1	0.03595
22:38335288:A:G	50	100	1	0.02088
22:38335376:G:A	50	100	1	0.03595
22:38335536:A:T	50	100	0.99	0.03595
22:38336559:C:T	50	98	0.88	0.01688
22:38336779:C:G	50	100	1	0.03214
22:38336819:G:A	50	98	0.88	0.08206
22:38337148:G:C	50	100	1	0.03214
22:38337309:G:A	50	100	1	0.03214
22:38337321:G:C	50	100	1	0.05628
22:38337460:G:A	50	100	1	0.03232
22:38337474:G:C	50	100	1	0.02324
22:38337883:C:T	50	100	1	0.03232
22:38338012:A:T	50	98	1	0.03214
22:38338064:T:C	50	96	0.95	0.3873
22:38338107:G:A	50	100	1	0.03214
22:38338152:C:T	50	98	0.92	0.1044
22:38338210:A:G	50	100	1	0.03214
22:38338249:T:C	50	100	1	0.03214
22:38338323:A:G	49	100	0.98	0.06463
22:38338327:C:T	49	100	1	0.03214
22:38338432:C:G	50	100	1	0.03214
22:38338525:G:A	50	100	0.98	0.01543
22:38338812:C:G	50	100	1	0.03214
22:38339152:A:G	50	100	1	0.03214
22:38339359:A:G	50	96	0.92	0.1389
22:38339527:C:T	49	100	1	0.03195
22:38339563:T:G	46	97.8	0.93	0.1467
22:38339570:T:A	50	100	1	0.03177
22:38339577:C:T	50	96	0.98	0.04085
22:38339579:A:T	50	96	0.96	0.04121
22:38339581:G:A	50	100	0.98	0.01525
22:38339588:G:A	50	96	1	0.05465
22:38339595:T:A	47	100	0.93	0.03214
22:38339858:G:A	42	92.9	0.87	0.2141
22:38339883:A:G	49	100	0.9	0.01816
22:38340292:A:T	50	100	1	0.03214
22:38340464:C:T	50	100	1	0.03214
22:38340672:T:C	50	98	0.68	0.01089
22:38340673:G:A	50	98	0.68	0.01089
22:38340678:A:T	50	98	0.68	0.01071
22:38340681:C:T	50	98	0.68	0.01071
22:38340692:A:G	50	98	0.72	0.01053
22:38341197:G:T	50	96	0.96	0.1202
22:38341994:C:T	50	100	0.97	0.03159
22:38342038:T:C	50	100	0.78	0.01961
22:38342389:A:G	50	100	1	0.0325
22:38342784:A:G	50	100	1	0.03232
22:38342793:T:C	50	100	1	0.0325
22:38342955:G:A	50	100	0.99	0.0325
22:38343231:C:T	50	100	0.95	0.02269
22:38343365:A:G	50	100	0.97	0.08896
22:38343486:C:T	50	98	0.89	0.08406
22:38343679:C:G	50	100	0.95	0.03141
22:38343766:T:C	50	100	0.87	0.03558
22:38343811:A:G	50	100	0.95	0.063
22:38344389:A:T	50	100	1	0.01307
22:38344446:G:A	50	100	1	0.01307
22:38344848:C:G	50	94	0.94	0.3092
22:38345018:A:G	50	100	0.96	0.04503
22:38345037:C:T	50	100	0.96	0.02269
22:38345140:G:A	50	100	0.85	0.01344
22:38345158:C:T	50	100	0.85	0.01344
22:38345574:G:A	50	100	0.9	0.02251
22:38345691:G:A	50	94	0.9	0.1334
22:38345788:C:A	50	92	0.93	0.2954
22:38346028:A:C	50	94	0.93	0.331
22:38346864:C:T	50	100	0.93	0.01761
22:38347297:C:G	50	100	0.98	0.4301
22:38348179:T:C	50	100	0.98	0.4837
22:38348497:C:T	50	98	0.89	0.06609
22:38348722:T:G	50	100	0.65	0.02324
22:38348791:T:G	50	100	0.99	0.01961
22:38348822:T:C	50	100	0.98	0.0345
22:38349284:T:A	50	98	0.87	0.05047
22:38349295:C:G	50	100	1	0.01071
22:38349769:T:C	50	98	0.99	0.1672
22:38349806:G:C	50	100	0.99	0.203
22:38349835:T:C	50	100	0.99	0.1674
22:38349931:G:A	50	100	0.98	0.03468
22:38350364:C:T	50	98	0.96	0.1462
22:38350740:C:A	50	100	0.99	0.1122
22:38352498:A:G	50	100	1	0.01779
22:38352499:G:A	50	100	1	0.1678
22:38352643:G:A	50	100	0.92	0.01852
22:38352935:T:C	50	100	0.99	0.3212
22:38353069:C:A	50	100	0.98	0.1144
22:38353215:A:G	50	100	1	0.01779
22:38353424:T:C	50	100	0.92	0.156
22:38353720:A:G	50	98	0.93	0.01216
22:38353920:T:A	50	100	1	0.3237
22:38354547:G:A	50	100	0.94	0.01489
22:38354566:T:C	50	100	1	0.01362
22:38354769:G:A	50	100	1	0.01053
22:38354770:T:C	50	100	1	0.01362
22:38354850:G:T	50	98	1	0.02469
22:38355015:T:C	49	93.9	0.99	0.2032
22:38355239:T:C	50	100	1	0.0158
22:38355658:A:T	50	100	1	0.01561
22:38356371:T:C	50	100	0.89	0.02288
22:38356399:T:C	50	100	1	0.1678
22:38356515:C:T	50	100	1	0.4141
22:38356719:A:G	50	100	1	0.01561
22:38356834:T:C	50	100	1	0.2569
22:38357079:T:A	50	100	1	0.1678
22:38357306:A:G	50	100	1	0.2433
22:38357429:T:C	50	100	0.93	0.0216
22:38357540:C:T	50	100	1	0.2571
22:38357574:A:C	50	100	1	0.1692
22:38357648:T:C	50	100	1	0.2571
22:38357661:T:C	50	100	1	0.01053
22:38357810:T:C	50	100	1	0.01979
22:38357951:C:G	50	100	1	0.1681
22:38358067:A:G	50	100	1	0.01779
22:38358267:C:T	50	100	1	0.4147
22:38359222:G:A	50	100	1	0.0345
22:38359453:G:A	50	100	1	0.01053
22:38360144:T:C	50	100	1	0.0345
22:38360165:A:C	50	100	1	0.01779
22:38360562:A:G	50	100	1	0.01053
22:38360666:G:A	50	98	1	0.2324
22:38360697:T:C	50	100	1	0.0138
22:38360951:C:T	50	100	1	0.01779
22:38361098:T:A	50	100	1	0.2573
22:38361129:G:A	50	100	1	0.01779
22:38361449:A:G	50	100	0.99	0.1164
22:38361762:C:T	50	100	1	0.01053
22:38362516:T:C	50	100	1	0.4141
22:38362984:G:A	50	100	1	0.1147
22:38363041:G:A	50	100	1	0.3206
22:38363196:T:C	50	100	0.98	0.02723
22:38363395:G:A	50	100	1	0.01779
22:38364584:T:C	50	100	1	0.01053
22:38364913:G:T	50	100	1	0.3319
22:38364995:G:A	50	100	1	0.2834
22:38365631:G:A	50	100	1	0.3206
22:38365938:C:A	50	100	1	0.01071
22:38366021:C:A	50	100	0.97	0.08206
22:38366605:C:A	50	100	1	0.1678
22:38366814:T:G	50	100	0.97	0.03667
22:38367787:A:G	50	100	0.99	0.3293
22:38367910:T:C	49	100	1	0.3406
22:38368189:C:T	50	100	1	0.03468
22:38368383:A:G	50	100	1	0.4141
22:38368410:T:C	50	100	1	0.01997
22:38368727:C:A	50	100	1	0.3617
22:38368983:G:C	50	100	1	0.1147
22:38369333:C:A	50	98	1	0.3617
22:38369525:T:G	50	100	1	0.01053
22:38369655:G:A	50	98	1	0.1678
22:38369693:G:A	50	100	1	0.01979
22:38369884:T:C	50	100	1	0.01089
22:38369919:G:A	50	100	1	0.01271
22:38370224:C:A	49	100	1	0.327
22:38370622:G:A	50	100	1	0.1679
22:38370677:T:C	50	100	1	0.1681
22:38372431:A:G	50	100	1	0.1679
22:38372662:G:A	50	100	1	0.01235
22:38372998:T:C	50	100	1	0.01089
22:38373016:C:T	50	100	1	0.3615
22:38373206:T:C	50	100	1	0.4147
22:38373287:A:G	50	100	1	0.1147
22:38373309:C:T	50	100	1	0.01797
22:38373310:A:G	50	100	0.99	0.218
22:38373517:T:C	50	100	1	0.4147
22:38373823:C:T	50	100	1	0.1679
22:38373968:C:T	50	100	1	0.01053
22:38374445:T:C	50	100	0.96	0.03304
22:38375835:C:G	50	100	1	0.3617
22:38376048:T:C	49	100	1	0.01362
22:38376375:A:C	50	100	1	0.01779
22:38376913:T:C	50	100	1	0.01979
22:38377907:A:G	50	100	1	0.01779
22:38378398:A:G	50	98	1	0.3617
22:38378586:G:A	50	100	0.82	0.01598
22:38378735:C:T	50	100	1	0.3617
22:38378747:A:G	50	100	1	0.1694
22:38379588:T:G	50	98	0.67	0.02397
22:38379660:C:T	50	100	1	0.01089
22:38379965:C:G	50	100	1	0.3615
22:38380342:C:T	50	100	0.79	0.03486
22:38380744:T:A	50	100	1	0.2219
22:38380897:C:T	50	100	1	0.0345
22:38381300:T:C	50	100	0.99	0.4147
22:38381304:T:C	50	100	0.99	0.4147
22:38381365:C:T	50	100	1	0.3611
22:38381391:T:C	49	100	1	0.3266
22:38381872:C:G	50	100	1	0.3629
22:38382385:T:A	50	100	1	0.1146
22:38382474:G:C	50	100	1	0.01035
22:38382952:G:A	50	100	1	0.1146
22:38382960:C:T	50	100	0.86	0.03631
22:38383049:T:C	50	100	1	0.1146
22:38383094:T:C	50	100	1	0.03322
22:38383604:C:T	50	100	1	0.4354
22:38383997:T:C	50	100	1	0.01979
22:38384038:T:C	50	100	1	0.01979
22:38384185:A:T	50	100	1	0.2013
22:38384187:G:A	50	100	1	0.01979
22:38385078:C:T	50	100	1	0.01126
22:38385232:C:A	50	100	1	0.01089
22:38385364:T:C	50	100	1	0.0345
22:38385779:C:T	40	85	0.99	0.4161
22:38385812:G:A	38	94.7	0.99	0.1383
22:38385992:G:A	32	84.4	0.93	0.08878
22:38386554:C:T	50	100	1	0.01035
22:38386778:A:C	50	100	0.87	0.01652
22:38387052:C:T	50	100	1	0.1683
22:38387310:G:A	50	100	0.94	0.01089
22:38388983:C:G	50	100	1	0.03431
22:38389058:C:A	50	100	0.99	0.3591
22:38389388:G:T	50	100	1	0.01979
22:38389502:G:C	50	100	1	0.3604
22:38389693:G:A	50	100	1	0.1685
22:38390470:C:T	50	100	1	0.03431
22:38390614:G:A	50	100	0.98	0.01797
22:38390825:A:C	50	100	1	0.03776
22:38391684:A:G	50	100	1	0.3591
22:38391685:T:C	50	100	1	0.01035
22:38391698:T:C	50	100	1	0.3591
22:38391934:A:G	50	100	1	0.2565
22:38392076:T:C	50	88	1	0.2202
22:38393671:C:T	50	100	0.99	0.1151
22:38393870:G:A	50	100	1	0.2177
22:38393931:G:A	50	100	1	0.3577
22:38394126:T:A	50	100	1	0.4198
22:38394361:A:G	50	100	1	0.0345
22:38394411:G:A	50	100	1	0.22
22:38394452:T:C	50	100	1	0.01071
22:38394484:G:T	50	100	0.97	0.01779
22:38394485:A:T	50	100	0.97	0.01779
22:38394523:C:T	50	100	0.98	0.1151
22:38394755:A:G	50	98	0.99	0.4185
22:38395062:G:A	50	100	0.66	0.02378
22:38395827:C:T	50	100	1	0.1685
22:38396223:G:C	50	100	0.98	0.2072
22:38396463:G:A	50	100	1	0.01289
22:38397240:T:C	50	100	0.98	0.03722
22:38397262:A:G	50	100	0.97	0.3811
22:38397947:C:T	50	98	0.98	0.08842
22:38398034:C:T	50	100	0.95	0.03086
22:38398036:C:T	49	100	0.97	0.03504
22:38398280:G:T	49	100	1	0.01071
22:38398655:G:A	50	100	0.97	0.3517
22:38398927:G:A	50	100	0.87	0.04012
22:38399011:G:A	50	98	0.78	0.02124
22:38399265:C:G	50	98	0.97	0.3747
22:38399295:T:C	50	98	0.98	0.411
22:38399837:C:T	50	100	0.94	0.02033
22:38399872:C:G	50	100	1	0.01071
22:38399932:C:A	50	98	0.98	0.3381
22:38400154:G:A	50	98	0.98	0.408
22:38400244:G:T	50	98	0.95	0.04993
22:38400415:C:G	50	100	0.96	0.3676
22:38400624:A:G	50	98	0.94	0.3682
22:38400781:T:C	50	100	0.96	0.132
22:38400808:T:C	50	96	0.97	0.2162
22:38401013:T:A	50	96	0.97	0.1293
22:38401070:C:T	50	100	0.99	0.02796
22:38401595:C:T	50	100	0.99	0.01216
22:38402182:C:T	50	100	0.96	0.293
22:38403158:C:T	50	98	0.96	0.1353
22:38403296:C:A	50	100	0.94	0.04176
22:38403856:C:T	50	100	0.98	0.3488
22:38404585:A:G	50	100	0.98	0.3214
22:38404837:G:A	50	100	0.98	0.3586
22:38404965:G:T	50	100	0.93	0.02596
22:38405049:G:A	50	100	0.93	0.02596
22:38405054:C:T	50	100	0.98	0.3588
22:38405393:C:T	50	100	1	0.01543
22:38405525:C:T	50	100	0.94	0.01924
22:38405605:G:A	50	100	1	0.06935
22:38405888:G:A	50	96	0.99	0.1289
22:38405921:G:A	50	100	1	0.01543
22:38406246:C:G	50	100	0.96	0.03468
22:38406507:G:A	50	98	0.98	0.1309
22:38406609:T:C	50	100	0.96	0.03468
22:38406912:C:T	50	100	0.89	0.02651
22:38406952:A:G	50	100	1	0.06826
22:38407058:C:T	50	100	0.9	0.03014
22:38407160:A:G	50	100	0.99	0.3504
22:38407251:G:A	50	100	0.99	0.3246
22:38407938:G:A	50	100	0.84	0.01107
22:38408289:T:C	50	100	0.99	0.303
22:38408531:G:A	50	100	0.98	0.06808
22:38408779:C:G	50	100	0.87	0.01126
22:38408838:C:A	50	98	0.98	0.1667
22:38408872:G:A	50	98	0.98	0.1667
22:38409397:A:T	50	98	0.99	0.3034
22:38409400:A:T	50	96	0.98	0.1184
22:38410053:G:A	49	100	0.94	0.04503
22:38410095:G:A	49	100	0.87	0.01906
22:38410240:C:T	50	100	1	0.01543
22:38410346:C:T	50	100	1	0.01561
22:38410503:C:T	50	96	0.98	0.1694
22:38410704:A:G	50	100	1	0.07698
22:38411139:T:C	50	100	0.98	0.287
22:38411177:C:T	50	100	0.98	0.3045
22:38411511:A:C	50	98	0.81	0.01543
22:38412364:A:G	50	100	0.99	0.3555
22:38412690:C:A	50	98	0.98	0.1391
22:38412762:C:G	50	100	0.99	0.3457
22:38413480:C:T	50	100	0.98	0.3564
22:38413511:A:C	50	100	0.96	0.01126
22:38413544:C:T	50	100	0.98	0.3519
22:38413597:A:C	50	100	0.98	0.3477
22:38414074:C:T	50	100	0.98	0.08406
22:38414230:C:T	50	100	1	0.01561
22:38414724:A:T	50	100	0.99	0.08424
22:38414763:T:C	50	100	0.92	0.02015
22:38415106:C:T	50	100	1	0.07553
22:38415277:C:T	49	93.9	0.96	0.2322
22:38415375:C:T	50	100	1	0.08297
22:38415603:T:C	50	100	0.95	0.04139
22:38415714:G:A	50	100	0.93	0.01235
22:38416177:G:C	50	100	1	0.09078
22:38416579:A:G	50	100	1	0.08279
22:38416677:G:A	50	100	0.99	0.01561
22:38416724:G:A	50	98	0.99	0.1244
22:38416727:C:G	50	100	0.98	0.01779
22:38416884:G:A	50	100	0.99	0.1042
22:38416995:G:T	50	100	0.99	0.3074
22:38417064:C:T	50	100	0.99	0.3876
22:38417128:G:A	50	100	0.92	0.01779
22:38417170:C:T	50	100	0.99	0.4092
22:38417550:C:G	50	100	0.97	0.02142
22:38417803:G:A	50	100	0.99	0.3025
22:38417887:G:C	50	100	0.99	0.01561
22:38417889:C:T	50	100	0.99	0.01561
22:38418239:C:G	50	100	1	0.08206
22:38418574:G:A	50	100	0.92	0.01979
22:38418632:C:T	50	100	0.95	0.01797
22:38419334:G:A	50	100	0.81	0.01289
22:38419538:G:T	50	100	0.99	0.4009
22:38419762:C:T	50	100	0.99	0.07208
22:38420054:T:C	50	98	0.99	0.1033
22:38420346:G:A	50	98	1	0.3798
22:38421042:A:G	50	100	0.97	0.03903
22:38421100:C:T	50	100	0.98	0.4188
22:38421201:C:T	50	100	0.99	0.3005
22:38421399:T:C	50	100	0.99	0.4946
22:38421453:C:T	50	100	0.98	0.0118
22:38421454:G:A	50	100	0.97	0.03903
22:38421852:A:G	50	100	0.95	0.05465
22:38422238:G:A	50	96	0.99	0.396
22:38422328:G:A	50	100	0.89	0.01997
22:38422671:C:G	50	100	0.97	0.03903
22:38423189:G:C	50	98	0.97	0.03903
22:38423344:C:T	50	96	0.99	0.1253
22:38423452:T:G	50	96	0.99	0.1333
22:38423608:G:A	50	100	0.98	0.2286
22:38424590:G:C	50	96	0.98	0.13
22:38425499:G:A	50	98	0.99	0.3065
22:38425584:A:G	50	98	0.98	0.2994
22:38425745:C:T	50	100	0.91	0.01053
22:38426018:A:T	50	84	0.88	0.2654
22:38426035:T:A	50	86	0.79	0.06481
22:38426059:G:A	50	98	0.98	0.1102
22:38426295:C:T	50	98	1	0.3066
22:38426516:C:T	50	100	0.99	0.1489
22:38426517:G:A	50	100	0.98	0.06935
22:38426535:G:T	50	100	1	0.01707
22:38426693:C:T	50	100	0.99	0.1055
22:38426900:C:T	50	100	0.98	0.06917
22:38427131:T:C	50	96	1	0.3014
22:38427230:G:A	50	100	1	0.01997
22:38427890:G:A	50	100	0.98	0.06917
22:38428299:C:T	50	100	0.98	0.06917
22:38428564:C:T	50	100	1	0.02142
22:38428607:G:A	50	100	0.98	0.2001
22:38428628:G:A	50	98	1	0.3157
22:38428747:C:T	50	96	0.94	0.1009
22:38428822:T:C	50	98	0.96	0.1026
22:38429103:A:G	50	94	0.99	0.3473
22:38429160:C:T	50	98	1	0.3455
22:38429684:C:T	50	100	0.98	0.1026
22:38430390:G:A	50	100	1	0.3157
22:38430418:G:A	50	100	0.99	0.1338
22:38430592:T:C	50	100	1	0.07934
22:38430792:C:T	50	100	1	0.0216
22:38430794:C:T	50	100	0.98	0.05265
22:38431079:G:A	50	100	0.98	0.04412
22:38431374:T:C	50	100	0.97	0.04866
22:38431703:G:A	50	100	0.98	0.02088
22:38431738:G:C	50	100	0.82	0.03268
22:38432188:A:G	50	100	1	0.2032
22:38432211:G:C	50	100	1	0.01089
22:38433569:G:A	50	100	0.89	0.04285
22:38433769:G:C	50	98	0.98	0.2108
22:38434513:G:T	50	100	0.98	0.0305
22:38435199:C:A	50	100	0.98	0.1888
22:38435656:G:A	50	98	1	0.4995
22:38435807:T:C	50	100	0.99	0.08787
22:38435865:C:G	50	100	1	0.2104
22:38435877:G:A	50	100	0.82	0.01017
22:38436057:G:T	50	98	0.98	0.08824
22:38436107:G:A	50	96	0.64	0.02015
22:38436405:G:A	50	100	0.91	0.01362
22:38436507:G:A	50	100	1	0.1866
22:38436554:C:T	50	100	0.88	0.0561
22:38436753:T:A	50	100	0.96	0.1271
22:38436998:T:C	50	100	1	0.01725
22:38437261:C:T	50	100	1	0.4486
22:38437590:C:G	50	100	1	0.1957
22:38438835:C:G	50	100	0.99	0.2184
22:38439001:G:T	50	100	1	0.3039
22:38439732:G:A	50	98	1	0.02796
22:38440084:C:T	50	100	0.99	0.08115
22:38440125:C:T	50	98	0.97	0.0886
22:38440533:C:T	50	100	1	0.0276
22:38441005:G:A	50	100	0.91	0.01107
22:38441174:C:T	50	100	0.99	0.04829
22:38442576:G:A	47	97.9	1	0.02778
22:38442725:G:A	50	96	0.98	0.4479
22:38442991:T:C	50	100	1	0.2295
22:38443216:C:T	50	100	1	0.03722
22:38443456:C:T	50	100	1	0.201
22:38443480:C:A	50	100	0.98	0.2983
22:38443868:C:T	50	100	0.8	0.01017
22:38443869:G:A	50	100	1	0.04884
22:38443950:C:T	50	98	0.97	0.08896
22:38444108:G:A	50	96	0.98	0.4662
22:38444208:C:T	50	98	0.93	0.05283
22:38444216:C:T	50	100	1	0.04902
22:38444332:T:G	50	100	0.87	0.03032
22:38445060:C:T	50	100	0.99	0.01398
22:38445331:G:A	50	100	1	0.1471
22:38445606:C:T	50	100	0.99	0.06627
22:38445698:T:C	50	100	1	0.0659
22:38445854:G:A	50	100	1	0.1656
22:38446037:T:C	50	100	0.98	0.3023
22:38446194:A:G	50	100	1	0.01235
22:38446375:C:A	50	100	1	0.02705
22:38446834:T:A	50	100	1	0.152
22:38446836:G:A	50	100	1	0.152
22:38447102:C:T	50	100	1	0.06645
22:38447411:A:G	50	100	1	0.2081
22:38447757:C:G	50	100	1	0.2179
22:38447936:C:T	49	100	1	0.06645
22:38448171:G:A	50	100	1	0.01253
22:38448719:C:T	50	100	0.99	0.08805
22:38448798:C:G	50	100	1	0.2235
22:38449635:C:T	50	100	1	0.02651
22:38449782:G:A	50	100	1	0.1462
22:38449808:C:T	50	100	1	0.01235
22:38450333:A:G	50	100	1	0.01162
22:38450885:A:G	50	98	0.98	0.2967
22:38450989:G:A	50	100	0.92	0.01797
22:38451644:A:G	50	96	0.98	0.4697
22:38452122:G:A	50	100	1	0.1589
22:38452198:A:G	50	96	0.98	0.4742
22:38452517:G:A	50	100	0.98	0.1767
22:38453234:A:C	50	98	0.99	0.01253
22:38453414:C:T	50	100	0.97	0.1701
22:38453673:T:C	50	100	1	0.2131
22:38453683:G:A	49	100	1	0.02596
22:38453781:C:T	50	100	1	0.2053
22:38453987:T:C	50	100	1	0.2126
22:38455386:C:T	50	98	0.98	0.3043
22:38455402:C:A	50	100	0.86	0.02996
22:38455669:G:C	50	98	0.98	0.3689
22:38455824:T:C	49	98	0.97	0.2987
22:38456113:G:A	50	100	0.95	0.01797
22:38456203:A:C	45	97.8	0.64	0.01961
22:38456204:A:C	46	97.8	0.62	0.02524
22:38456390:G:A	50	100	0.98	0.2618
22:38456569:C:A	50	100	0.97	0.1906
22:38456594:C:A	49	100	0.96	0.1906
22:38457671:T:C	50	100	0.97	0.3117
22:38458312:C:T	50	100	0.97	0.2525
22:38458423:A:G	50	100	0.94	0.221
22:38458693:G:A	50	100	0.99	0.02687
22:38458966:C:T	50	100	0.98	0.2547
22:38459546:T:G	50	98	0.96	0.3028
22:38461126:G:A	50	100	0.98	0.0138
22:38461357:C:T	50	100	1	0.01743
22:38461642:G:T	50	100	1	0.02633
22:38462199:C:A	50	100	0.97	0.1801
22:38462321:C:T	50	100	0.97	0.1801
22:38462897:T:C	50	100	0.98	0.3079
22:38462905:G:A	50	100	0.98	0.3074
22:38463006:T:A	49	100	0.98	0.3095
22:38463055:T:C	50	96	0.98	0.3079
22:38463065:G:A	50	100	0.99	0.01797
22:38463408:T:C	50	100	0.99	0.01797
22:38464003:A:G	49	100	0.96	0.1868
22:38464066:C:T	50	100	0.97	0.1859
22:38464242:A:G	50	100	0.99	0.03195
22:38464619:T:G	46	100	0.87	0.03776
22:38464769:C:A	50	98	0.92	0.08751
22:38464881:G:A	50	100	0.92	0.1129
22:38465341:C:T	50	98	0.88	0.03577
22:38465453:G:A	50	100	0.99	0.0276
22:38466623:C:T	50	94	0.9	0.1728
22:38466902:G:C	50	100	0.97	0.03813
22:38466930:A:G	50	100	0.8	0.01743
22:38467001:C:T	50	92	0.92	0.2987
22:38467286:A:T	50	98	0.95	0.02941
22:38468455:G:A	50	86	0.66	0.08134
22:38468508:C:T	50	98	0.7	0.02578
22:38468830:C:T	50	98	0.86	0.01416
22:38469025:T:C	50	92	0.78	0.05465
22:38469216:A:G	50	100	0.93	0.02288
22:38469259:A:C	50	100	0.95	0.03123
22:38469380:C:T	50	100	0.78	0.01979
22:38469466:T:C	50	98	0.83	0.07371
22:38469649:T:A	50	100	0.94	0.0374
22:38469858:C:T	50	98	0.87	0.04176
22:38469963:G:C	50	86	0.81	0.3568
22:38470048:G:A	50	100	0.88	0.04503
22:38470362:C:T	50	98	0.87	0.04575
22:38470486:G:T	50	98	0.95	0.04121
22:38470606:A:G	50	98	0.95	0.04684
22:38471041:G:A	50	96	0.91	0.01797
22:38471322:C:T	50	100	0.77	0.02887
22:38471479:G:A	50	100	0.92	0.0118
22:38471967:A:T	50	98	0.88	0.04394
22:38472138:C:T	50	98	0.8	0.03086
22:38472216:G:A	50	100	0.86	0.06863
22:38472989:C:T	50	100	0.88	0.0158
22:38473295:G:T	50	100	0.86	0.04557
22:38473923:G:A	50	100	1	0.02142
22:38475417:G:A	50	100	0.95	0.0748
22:38475730:C:T	50	100	0.84	0.0158
22:38475886:G:A	50	100	0.95	0.1131
22:38476647:C:T	50	100	0.96	0.02941
22:38476731:G:A	50	100	0.95	0.03214
22:38476829:T:C	41	95.1	0.86	0.03976
22:38476830:T:C	47	95.7	1	0.0118
22:38476979:G:A	50	100	0.98	0.1111
22:38477159:C:T	50	100	0.94	0.02687
22:38477289:C:T	50	100	1	0.02378
22:38477413:C:T	50	100	1	0.02614
22:38477493:G:A	50	100	1	0.03286
22:38478214:C:T	50	100	0.9	0.01852
22:38478391:C:T	50	100	0.97	0.3854
22:38478743:A:C	50	100	0.98	0.03595
22:38478805:G:A	50	100	0.98	0.0984
22:38479124:G:A	50	100	0.92	0.03032
22:38479488:A:G	50	100	1	0.03268
22:38479544:C:T	50	100	0.97	0.04847
22:38480897:C:T	50	100	0.94	0.02033
22:38480932:A:T	49	100	1	0.01253
22:38481456:T:G	50	98	0.99	0.215
22:38481751:C:A	50	100	0.93	0.04847
22:38481913:T:C	50	100	0.98	0.09405
22:38482202:C:G	50	100	1	0.03177
22:38482390:T:C	50	100	1	0.03286
22:38482753:C:A	50	100	0.97	0.04684
22:38483005:T:A	50	100	0.99	0.3288
22:38483490:G:A	50	100	0.97	0.03014
22:38483683:G:A	50	100	0.99	0.215
22:38483935:A:G	50	100	0.99	0.293
22:38484682:C:T	50	100	0.99	0.01253
22:38485449:A:C	50	100	0.99	0.469
22:38485696:T:A	50	84	0.75	0.06009
22:38486022:C:T	50	100	1	0.02687
22:38488652:A:C	50	100	1	0.03195
22:38488770:C:T	50	100	0.96	0.05374
22:38489622:T:C	50	86	0.98	0.09622
22:38489784:G:A	50	100	1	0.03286
22:38491052:T:C	50	98	0.91	0.0187
22:38491228:C:G	50	100	1	0.02687
22:38491343:A:T	50	96	0.94	0.02614
22:38492170:G:A	50	100	1	0.03286
22:38492473:T:C	50	100	0.93	0.02723
22:38492490:T:G	50	100	1	0.02142
22:38492781:C:T	50	100	1	0.02142
22:38493652:C:T	50	100	0.99	0.2151
22:38494404:T:C	50	100	1	0.03304
22:38495430:A:G	50	100	0.96	0.1396
22:38496640:A:G	50	100	0.97	0.04847
22:38497025:C:T	50	100	0.97	0.03504
22:38497138:A:C	50	100	0.93	0.06572
22:38497196:C:T	50	100	0.97	0.04902
22:38498944:A:G	50	100	0.97	0.04866
22:38500016:T:A	50	100	0.91	0.01325
22:38500708:C:T	50	100	0.97	0.04847
22:38500946:T:C	50	100	0.96	0.04847
22:38500950:G:A	50	96	0.98	0.1327
22:38502046:T:C	50	100	0.99	0.3893
22:38502810:T:C	50	100	0.96	0.07298
22:38502966:C:T	50	100	0.97	0.04902
22:38503148:C:T	50	100	1	0.02687
22:38503696:A:G	50	100	0.97	0.04902
22:38503858:G:A	50	100	0.97	0.05011
22:38503980:T:C	50	100	0.89	0.01852
22:38504334:T:A	50	100	1	0.03322
22:38504981:T:A	50	100	0.99	0.03322
22:38505089:A:G	50	100	0.98	0.1941
22:38505530:G:A	50	100	1	0.03286
22:38505599:G:A	49	100	1	0.01997
22:38507405:G:A	50	100	1	0.03595
22:38508318:G:A	50	100	1	0.01071
22:38508608:C:T	50	100	0.86	0.01344
22:38509441:G:A	50	100	0.97	0.04884
22:38509559:A:G	50	100	0.99	0.1055
22:38510427:C:T	50	100	1	0.4635
22:38511844:C:T	50	100	1	0.1327
22:38511913:G:T	50	100	0.81	0.01325
22:38513226:T:C	50	100	0.98	0.04866
22:38514147:T:G	50	100	1	0.01071
22:38514805:C:T	50	100	0.99	0.1941
22:38515009:A:G	50	100	0.98	0.04757
22:38515094:C:T	50	100	1	0.03286
22:38515255:A:G	50	100	1	0.2037
22:38515492:G:A	50	98	0.97	0.09641
22:38516660:A:G	50	100	0.92	0.02905
22:38516734:G:T	50	100	1	0.03286
22:38516766:A:G	50	100	1	0.3911
22:38517076:T:G	50	100	1	0.03322
22:38517456:T:C	50	100	1	0.09659
22:38517662:C:G	50	100	0.95	0.01761
22:38518121:C:T	50	100	0.98	0.01126
22:38518703:T:C	50	100	0.98	0.04902
22:38518712:T:G	50	100	0.98	0.04902
22:38518723:G:A	50	100	1	0.01107
22:38518860:C:T	49	100	1	0.02433
22:38521576:C:A	50	100	0.99	0.02433
22:38522202:G:C	50	100	1	0.09677
22:38522411:C:T	50	100	1	0.02124
22:38522518:G:T	50	100	0.99	0.06881
22:38522743:T:C	50	100	1	0.01162
22:38522889:T:G	50	96	0.92	0.1843
22:38523967:A:G	50	100	1	0.03286
22:38524362:T:C	50	100	1	0.09659
22:38524473:T:C	50	100	0.98	0.04847
22:38525079:T:A	49	98	0.98	0.3517
22:38525083:T:A	50	100	0.94	0.03903
22:38525209:C:T	50	100	1	0.09659
22:38526455:A:C	50	100	1	0.06354
22:38526574:T:C	50	100	1	0.09659
22:38526891:T:A	50	100	1	0.03286
22:38527670:T:C	50	100	1	0.2128
22:38528511:G:A	50	100	1	0.02179
22:38529174:C:T	50	100	1	0.03286
22:38529350:A:G	50	100	0.97	0.03014
22:38529714:A:C	50	100	1	0.3789
22:38530849:C:T	50	100	0.99	0.04611
22:38531660:A:T	50	100	0.93	0.0276
22:38532129:G:A	50	100	1	0.02124
22:38532495:T:C	50	100	1	0.01162
22:38532860:G:A	50	100	1	0.0118
22:38532887:C:T	49	100	1	0.03486
22:38532898:G:A	50	100	0.95	0.01743
22:38532935:C:T	50	100	0.89	0.01852
22:38533603:C:T	50	100	1	0.02487
22:38534576:G:A	50	100	1	0.01816
22:38534944:T:G	49	100	1	0.03304
22:38535532:G:A	50	100	0.96	0.05338
22:38535887:G:A	50	100	0.98	0.04847
22:38535927:T:A	50	100	0.97	0.03032
22:38536570:T:G	50	100	1	0.06373
22:38536626:T:C	50	100	1	0.02124
22:38537501:C:T	50	98	1	0.01162
22:38537735:G:A	50	100	0.95	0.01743
22:38538084:C:T	50	100	1	0.0345
22:38538102:C:T	50	100	1	0.09641
22:38538159:A:C	50	100	0.9	0.05247
22:38538211:C:G	50	100	1	0.01162
22:38538472:T:C	50	100	1	0.02397
22:38538494:A:G	50	100	1	0.01616
22:38538510:C:G	50	100	0.98	0.04648
22:38538601:T:C	50	100	1	0.04049
22:38538903:G:C	50	100	1	0.02687
22:38539922:C:G	50	100	1	0.3782
22:38540415:C:T	50	100	1	0.0345
22:38540441:C:T	50	98	0.91	0.0768
22:38540546:T:C	50	100	0.98	0.04666
22:38540599:G:A	50	100	0.98	0.04666
22:38540878:A:G	50	100	1	0.02124
22:38541148:G:T	50	100	0.98	0.01071
22:38541479:A:G	50	100	0.97	0.05792
22:38541488:C:T	50	100	1	0.03468
22:38541789:G:A	50	100	1	0.4125
22:38541945:C:T	50	100	1	0.09641
22:38542304:A:G	50	100	1	0.01071
22:38542835:G:A	50	100	1	0.04049
22:38542931:G:T	50	100	0.97	0.1342
22:38542992:G:T	50	100	0.99	0.01162
22:38544501:C:T	50	100	1	0.02106
22:38545514:G:C	50	100	1	0.09641
22:38545670:G:A	50	98	0.91	0.07716
22:38546294:G:C	50	100	0.95	0.05011
22:38546401:A:C	50	100	0.97	0.06173
22:38546921:T:G	50	100	0.96	0.01852
22:38547178:T:A	50	100	1	0.04049
22:38547356:T:C	50	100	0.97	0.03486
22:38547980:C:A	50	100	1	0.02124
22:38548078:T:C	50	100	1	0.01162
22:38548162:A:C	50	96	0.92	0.05973
22:38548266:C:T	50	100	1	0.01616
22:38548619:A:C	50	100	1	0.01162
22:38548640:G:A	49	100	0.99	0.2128
22:38549870:T:C	50	100	1	0.01162
22:38551104:C:T	50	100	0.92	0.02505
22:38551532:G:A	50	100	1	0.02124
22:38551830:C:T	50	100	0.99	0.191
22:38551863:T:C	50	100	0.88	0.01489
22:38552216:C:A	50	100	1	0.0345
22:38552943:G:T	50	100	1	0.01162
22:38553068:A:G	50	100	1	0.3422
22:38553111:G:A	50	100	0.96	0.03613
22:38553371:G:A	50	100	0.95	0.03631
22:38553446:C:T	50	100	0.98	0.04847
22:38553551:C:T	50	100	1	0.0236
22:38553958:A:G	46	100	0.88	0.02215
22:38554092:G:T	50	100	1	0.0345
22:38554876:G:C	50	100	0.86	0.01344
22:38555191:G:C	50	100	1	0.01162
22:38555304:G:A	50	100	1	0.02433
22:38555610:T:C	50	98	0.77	0.01271
22:38555836:A:T	50	100	0.74	0.01017
22:38555839:T:A	50	96	0.95	0.09314
22:38556216:C:A	50	100	1	0.04049
22:38556568:C:T	50	100	1	0.4601
22:38557098:T:C	50	100	0.92	0.03032
22:38558698:C:G	50	100	1	0.378
22:38560161:C:T	50	100	1	0.2003
22:38560459:C:G	50	100	1	0.2126
22:38561008:T:C	50	100	1	0.2003
22:38561230:T:G	50	100	1	0.02106
22:38561478:G:A	50	100	0.99	0.1899
22:38562255:G:A	50	100	0.97	0.04666
22:38562929:G:A	50	100	1	0.01162
22:38562961:A:G	50	100	0.99	0.09604
22:38563045:A:G	50	100	1	0.01162
22:38563440:G:T	50	100	1	0.03322
22:38563679:C:T	50	100	1	0.03322
22:38564908:G:A	50	100	1	0.01162
22:38565053:G:C	50	100	0.98	0.06137
22:38565571:T:A	50	100	1	0.03486
22:38566424:G:A	50	100	0.9	0.01362
22:38566546:A:C	50	100	0.97	0.03014
22:38567182:G:T	50	100	0.99	0.01144
22:38567783:C:A	50	100	1	0.03304
22:38568078:C:T	50	100	1	0.03286
22:38568872:A:G	50	100	0.96	0.04811
22:38568923:A:C	50	100	1	0.4671
22:38569858:C:G	50	100	1	0.02705
22:38570405:A:T	50	98	0.96	0.06191
22:38570408:C:G	50	98	0.94	0.07534
22:38570482:A:G	50	100	1	0.4034
22:38570503:G:T	50	100	1	0.01888
22:38571240:C:T	50	100	1	0.01888
22:38572078:T:C	49	100	1	0.0216
22:38574434:G:A	50	100	1	0.2026
22:38575030:T:C	50	100	0.98	0.04684
22:38575945:T:C	50	100	1	0.4081
22:38576322:A:G	50	100	1	0.0216
22:38576635:C:T	50	100	0.98	0.04666
22:38577168:T:C	50	100	1	0.02723
22:38578149:C:A	50	100	1	0.3086
22:38578564:T:C	50	100	0.95	0.01107
22:38578675:C:T	50	100	1	0.3419
22:38579098:C:T	50	98	0.9	0.07662
22:38579506:G:A	50	100	1	0.4751
22:38580130:G:A	50	100	0.96	0.0423
22:38581068:C:T	50	100	1	0.063
22:38581885:G:C	50	100	1	0.203
22:38582072:G:C	50	100	1	0.0354
22:38582164:A:G	50	100	0.99	0.03359
22:38582861:C:T	50	100	0.99	0.01852
22:38583115:C:T	50	100	0.93	0.01598
22:38583149:G:A	50	100	0.92	0.01071
22:38583230:T:C	50	100	0.95	0.07244
22:38585005:C:T	50	100	1	0.2146
22:38586026:C:A	50	100	0.98	0.04666
22:38586316:T:C	50	98	1	0.3088
22:38586353:C:G	50	100	0.98	0.04666
22:38586437:T:A	50	100	0.99	0.2151
22:38586654:G:A	50	100	1	0.02741
22:38586738:A:G	50	100	1	0.4141
22:38586913:C:T	50	98	1	0.01162
22:38586914:G:A	50	100	1	0.02723
22:38587174:A:G	50	100	1	0.02378
22:38588475:C:T	50	100	0.99	0.0541
22:38588480:G:A	50	100	1	0.01416
22:38588780:T:A	49	98	1	0.063
22:38588841:T:C	50	100	1	0.02415
22:38588945:A:G	50	100	1	0.02124
22:38589060:T:C	50	100	1	0.3077
22:38589813:A:C	50	100	1	0.203
22:38590243:G:A	49	100	1	0.3321
22:38591631:C:T	50	100	1	0.01452
22:38591747:C:T	50	100	0.98	0.04648
22:38592066:A:C	50	100	1	0.02106
22:38592110:A:G	50	100	1	0.3509
22:38592339:C:T	50	100	0.96	0.01797
22:38592472:G:T	50	100	1	0.02106
22:38593002:C:G	50	100	1	0.215
22:38593641:T:C	50	100	1	0.3085
22:38593808:A:G	50	100	1	0.3085
22:38594657:G:A	50	100	1	0.3417
22:38594690:C:T	50	100	0.91	0.02977
22:38594733:C:T	50	100	1	0.2511
22:38595350:C:T	50	100	1	0.06318
22:38595388:G:T	50	100	1	0.2511
22:38595492:G:A	50	100	0.97	0.02923
22:38597365:C:T	50	100	1	0.203
22:38597462:A:G	50	100	0.99	0.3088
22:38597958:G:A	50	100	1	0.2028
22:38597971:A:C	50	100	1	0.203
22:38598572:C:T	50	100	1	0.3424
22:38599345:C:A	50	96	0.9	0.05973
22:38599380:G:T	50	98	1	0.3088
22:38600723:C:T	50	100	0.94	0.02887
22:38601264:C:G	50	100	1	0.4152
22:38601319:G:A	50	100	0.95	0.01761
22:38601878:A:G	50	100	1	0.02814
22:38602060:G:C	50	100	0.96	0.0719
22:38602514:C:A	49	100	1	0.301
22:38602777:C:T	50	100	0.98	0.04702
22:38603116:T:C	50	98	1	0.4147
22:38603230:C:T	50	100	0.96	0.0472
22:38604392:G:A	50	100	1	0.215
22:38604655:T:A	50	100	0.96	0.04975
22:38604991:A:T	50	100	1	0.01834
22:38607076:T:C	50	100	0.95	0.0463
22:38607490:G:A	50	100	1	0.3086
22:38607514:G:A	50	100	0.96	0.04593
22:38608572:A:C	50	100	0.99	0.2032
22:38609021:A:G	50	100	1	0.4049
22:38609057:A:T	50	100	1	0.3086
22:38609833:G:A	49	100	1	0.03613
22:38609865:A:G	49	100	0.97	0.01906
22:38609992:C:T	50	100	1	0.01834
22:38610183:T:A	50	100	0.98	0.04611
22:38610192:A:T	50	100	0.93	0.03341
22:38610929:A:G	50	100	1	0.3963
22:38611055:G:A	50	100	1	0.02796
22:38611169:A:C	50	98	0.98	0.3428
22:38611303:G:A	50	100	1	0.03631
22:38611396:G:A	50	100	0.98	0.05374
22:38611510:T:C	50	100	1	0.04775
22:38611813:C:G	50	100	1	0.01906
22:38612419:C:A	50	100	0.95	0.01071
22:38613012:A:G	46	100	1	0.3088
22:38613238:A:C	30	83.3	0.96	0.1672
22:38613379:C:T	28	85.7	0.93	0.02887
22:38614022:C:T	50	100	1	0.0561
22:38616019:G:A	50	100	0.98	0.04593
22:38616509:A:C	50	100	1	0.03304
22:38616679:A:T	50	100	0.77	0.02142
22:38617065:G:C	50	100	0.98	0.04611
22:38617359:G:A	50	100	0.96	0.02887
22:38617420:C:G	50	100	1	0.252
22:38617517:G:A	50	100	0.99	0.1921
22:38617825:T:C	50	100	1	0.3114
22:38618939:C:G	50	100	0.93	0.0532
22:38619297:T:C	50	100	1	0.309
22:38620177:T:C	50	100	1	0.3422
22:38620398:A:G	50	100	0.99	0.09713
22:38620424:A:G	50	100	1	0.02106
22:38620678:G:A	50	100	0.98	0.0472
22:38621583:C:T	50	100	0.94	0.01979
22:38621666:C:T	50	100	1	0.04775
22:38622174:T:A	50	100	1	0.427
22:38622329:T:C	50	100	1	0.309
22:38623027:C:T	50	100	1	0.06318
22:38623609:C:A	50	100	1	0.01017
22:38623848:C:T	50	100	0.96	0.05501
22:38624261:C:A	50	98	1	0.252
22:38624802:C:T	50	100	1	0.04267
22:38625160:T:C	50	100	1	0.3135
22:38625321:T:G	50	100	1	0.405
22:38625385:C:T	50	100	1	0.02723
22:38625517:G:A	50	100	1	0.2525
22:38625712:G:A	50	100	1	0.2518
22:38625930:G:A	50	100	0.98	0.04593
22:38626548:C:A	50	100	0.86	0.0187
22:38626938:G:T	44	100	0.9	0.02397
22:38627053:C:T	49	100	1	0.01906
22:38628956:G:T	50	100	0.89	0.02052
22:38629272:T:C	50	100	1	0.2527
22:38629932:A:C	46	97.8	1	0.02832
22:38630006:T:C	45	100	0.96	0.06082
22:38630181:C:T	50	100	1	0.02106
22:38630734:C:T	50	100	0.97	0.061
22:38630791:G:C	50	100	1	0.04775
22:38630842:C:A	50	100	1	0.01906
22:38630867:C:T	50	100	0.99	0.05138
22:38630906:G:A	50	100	0.96	0.01035
22:38632178:A:C	50	100	0.98	0.04593
22:38632426:G:A	50	100	1	0.02433
22:38632427:C:T	50	100	0.93	0.02941
22:38632908:C:T	50	100	1	0.4755
22:38632957:G:A	50	100	0.92	0.01852
22:38633690:T:C	50	100	1	0.3088
22:38634199:G:T	50	100	1	0.02197
22:38634200:A:T	49	100	1	0.02197
22:38634947:A:G	50	100	1	0.01852
22:38635181:G:A	50	100	0.98	0.04593
22:38636126:G:A	50	100	0.98	0.05247
22:38636247:T:C	50	100	0.98	0.01216
22:38636265:C:T	50	100	1	0.4365
22:38636343:C:T	50	100	0.96	0.116
22:38638781:C:T	50	100	1	0.04775
22:38638862:G:A	50	100	1	0.2033
22:38639410:A:G	47	89.4	0.99	0.209
22:38639755:G:A	50	100	0.93	0.01598
22:38640275:T:C	50	100	1	0.3092
22:38640324:C:T	50	100	1	0.05392
22:38640764:T:C	50	100	1	0.3088
22:38641547:A:G	50	100	1	0.4662
22:38641559:A:C	50	100	0.99	0.04648
22:38641564:A:C	50	100	1	0.0561
22:38641951:G:A	50	98	0.89	0.03431
22:38641974:T:C	50	94	0.95	0.2378
22:38641979:A:G	50	98	1	0.3667
22:38642583:C:G	50	100	0.92	0.01362
22:38642785:A:C	50	100	1	0.2398
22:38642791:T:C	50	100	1	0.3962
22:38642993:T:C	50	100	0.98	0.04394
22:38643036:T:A	50	100	0.98	0.04593
22:38643181:T:C	50	100	1	0.02433
22:38643201:A:G	50	100	1	0.01543
22:38643850:G:C	50	100	1	0.2516
22:38643962:A:G	50	100	1	0.02433
22:38644019:C:T	50	100	0.99	0.04775
22:38644274:G:A	40	100	1	0.3419
22:38644337:A:G	38	97.4	0.98	0.252
22:38644507:A:G	38	84.2	0.99	0.2556
22:38644520:G:A	48	100	1	0.05338
22:38644591:T:C	50	100	0.99	0.01852
22:38644612:T:G	50	100	1	0.2525
22:38644728:G:A	50	100	0.98	0.2342
22:38644809:C:T	50	100	1	0.02433
22:38644820:G:A	50	100	1	0.2527
22:38644840:C:G	50	100	0.98	0.05519
22:38644885:T:C	50	100	1	0.2529
22:38645036:A:G	50	100	1	0.2531
22:38646209:C:G	50	100	1	0.2527
22:38646214:C:G	50	100	1	0.0561
22:38646216:G:T	50	100	1	0.2527
22:38646320:C:T	46	97.8	0.99	0.04775
22:38646813:C:A	50	100	1	0.2527
22:38647016:G:A	50	100	1	0.2397
22:38647132:G:A	50	100	0.98	0.04593
22:38647486:T:G	50	100	1	0.2531
22:38648078:G:A	50	100	1	0.0541
22:38648147:G:C	50	100	1	0.2529
22:38648378:C:T	49	98	0.8	0.01235
22:38648379:A:G	49	98	0.8	0.01253
22:38648382:C:T	49	98	0.8	0.01216
22:38648386:T:C	49	98	0.8	0.01253
22:38648403:T:G	50	98	0.79	0.01089
22:38648422:A:C	50	98	0.99	0.256
22:38648531:C:T	50	98	0.99	0.2562
22:38648555:C:T	50	98	0.98	0.2562
22:38648649:G:A	50	100	0.92	0.04648
22:38648801:C:T	50	100	1	0.2529
22:38649094:T:C	50	100	1	0.3092
22:38650322:T:C	50	100	1	0.2529
22:38650695:A:C	50	100	1	0.2529
22:38651430:G:T	50	100	1	0.2529
22:38651438:A:G	50	100	1	0.2529
22:38651989:C:T	50	100	0.99	0.0561
22:38652311:A:G	50	100	1	0.3092
22:38652445:G:A	49	100	0.87	0.01017
22:38652609:G:A	50	100	1	0.01761
22:38652713:C:T	50	100	1	0.05592
22:38652750:T:G	50	98	1	0.2529
22:38652872:A:G	50	98	1	0.4759
22:38653225:A:C	50	100	1	0.2524
22:38653312:A:G	50	100	1	0.2531
22:38654226:T:C	50	100	0.99	0.04775
22:38655119:G:A	50	100	1	0.2525
22:38655306:G:C	50	100	0.99	0.0472
22:38655339:G:A	50	100	1	0.2527
22:38655423:T:C	50	100	1	0.3442
22:38655700:C:T	50	100	1	0.2527
22:38656111:C:T	50	100	1	0.2525
22:38656150:G:A	50	100	1	0.2525
22:38656828:G:T	50	100	1	0.05556
22:38657044:T:C	50	100	1	0.2527
22:38657377:A:G	50	98	1	0.2522
22:38657752:G:C	49	100	1	0.3083
22:38657883:C:T	50	100	1	0.2525
22:38658211:T:C	50	100	1	0.2525
22:38658256:T:G	50	100	1	0.3956
22:38658445:A:T	50	100	0.98	0.07226
22:38658492:A:G	49	100	1	0.3956
22:38658766:A:G	50	100	1	0.2525
22:38659044:G:T	50	100	1	0.3415
22:38659199:G:A	50	100	0.99	0.2525
22:38659253:G:T	50	100	1	0.02796
22:38659298:C:T	50	100	0.99	0.2527
22:38659413:T:C	50	100	0.97	0.0472
22:38659608:G:A	50	96	0.99	0.252
22:38659679:G:A	50	98	0.99	0.3172
22:38659793:C:T	50	100	0.86	0.0138
22:38660320:G:A	50	100	1	0.2518
22:38660351:C:T	50	100	1	0.2518
22:38661334:C:T	49	100	0.97	0.01561
22:38661656:A:G	50	100	0.96	0.1153
22:38661758:C:T	50	100	1	0.2515
22:38662234:T:C	50	100	1	0.2516
22:38662313:T:A	50	100	0.84	0.03922
22:38662752:T:G	50	100	1	0.2515
22:38662941:G:A	50	100	1	0.2515
22:38662955:G:A	50	100	0.97	0.01797
22:38663049:A:G	50	100	1	0.2515
22:38663399:A:C	50	100	1	0.2516
22:38663644:T:C	49	100	1	0.2518
22:38663914:T:C	50	100	1	0.2516
22:38664468:C:T	50	98	1	0.2515
22:38664912:C:T	50	100	1	0.2515
22:38665025:G:A	50	100	1	0.2515
22:38665896:A:G	50	100	1	0.2515
22:38665951:G:A	50	100	0.98	0.02487
22:38666113:C:T	49	100	0.98	0.06609
22:38666189:T:C	50	100	0.99	0.2594
22:38666233:A:T	50	98	0.68	0.04575
22:38666235:T:A	49	98	0.89	0.09604
22:38666689:C:T	50	98	0.99	0.2504
22:38666953:C:T	50	100	0.98	0.02124
22:38667006:C:A	50	100	0.99	0.2502
22:38667010:C:A	50	100	0.98	0.2509
22:38667014:A:T	50	98	0.96	0.01089
22:38667021:T:A	50	100	0.85	0.01235
22:38668204:G:A	50	100	1	0.2502
22:38668225:A:G	50	100	1	0.2502
22:38668373:T:A	50	100	1	0.2502
22:38668401:A:G	50	100	1	0.2502
22:38668531:C:T	50	100	0.96	0.03377
22:38668662:T:C	50	100	1	0.2502
22:38668667:A:G	50	100	0.97	0.06609
22:38668676:C:T	50	100	1	0.2502
22:38668743:G:A	50	100	0.97	0.01598
22:38668801:A:C	50	100	1	0.2587
22:38668961:C:T	50	100	1	0.2217
22:38669167:A:G	50	100	0.98	0.2553
22:38669577:A:G	50	100	1	0.2564
22:38669590:C:G	50	100	1	0.03558
22:38669734:A:G	50	100	1	0.2502
22:38669738:G:C	50	100	1	0.2502
22:38669996:T:C	50	98	1	0.2502
22:38670205:A:G	50	100	1	0.2502
22:38670815:C:T	50	100	1	0.2502
22:38670846:G:A	50	100	0.98	0.06609
22:38671326:G:A	50	98	1	0.2504
22:38671519:A:G	50	100	1	0.2502
22:38671970:A:T	50	90	1	0.325
22:38672784:T:C	50	100	1	0.2502
22:38673040:A:G	50	100	1	0.2502
22:38673176:T:C	50	100	1	0.2502
22:38673505:T:C	50	100	0.99	0.2504
22:38673619:C:G	50	100	0.98	0.06627
22:38674056:G:A	50	100	0.98	0.06627
22:38674084:A:G	50	100	1	0.2502
22:38674545:T:C	50	100	1	0.2502
22:38674615:G:A	50	100	0.99	0.05683
22:38674730:A:G	50	100	0.99	0.3945
22:38674806:C:T	50	100	0.99	0.2502
22:38674917:C:T	50	100	0.98	0.06627
22:38675653:A:G	50	100	1	0.25
22:38675672:C:T	50	100	1	0.2498
22:38676093:C:G	50	100	1	0.325
22:38676363:A:C	50	100	1	0.02433
22:38676449:C:T	50	100	1	0.2498
22:38676467:G:A	50	100	1	0.2496
22:38676486:A:G	50	100	0.97	0.01434
22:38676681:C:T	50	100	1	0.3246
22:38676764:C:T	50	100	1	0.2496
22:38676774:A:G	50	100	1	0.02233
22:38677056:C:T	50	100	1	0.2496
22:38677070:C:G	50	100	1	0.2496
22:38677265:G:A	49	95.9	1	0.2489
22:38677787:C:A	50	100	1	0.01852
22:38677806:T:C	50	100	1	0.2491
22:38677819:T:C	50	98	1	0.2496
22:38677830:G:C	50	100	1	0.2367
22:38677891:A:G	49	100	1	0.3248
22:38677897:C:T	50	100	0.99	0.07498
22:38678447:T:C	49	100	1	0.2496
22:38678711:G:A	50	100	1	0.2367
22:38678732:A:G	50	96	1	0.3942
22:38679040:T:C	50	98	0.98	0.06663
22:38679055:T:C	50	100	1	0.2496
22:38679140:C:T	50	100	1	0.2496
22:38679230:G:C	50	100	1	0.2496
22:38679429:C:G	50	100	0.99	0.2489
22:38679487:C:G	50	100	0.96	0.01761
22:38679587:C:T	50	100	1	0.2496
22:38680268:A:C	50	100	1	0.2502
22:38680582:A:G	50	100	0.99	0.07516
22:38680868:A:G	50	100	0.92	0.01362
22:38681004:T:C	50	100	0.98	0.02124
22:38681053:C:T	50	100	0.97	0.06554
22:38681124:G:C	50	100	0.98	0.06663
22:38682236:A:C	50	100	0.98	0.06681
22:38683408:A:G	50	100	1	0.2502
22:38683959:T:C	50	98	1	0.2502
22:38684073:T:C	49	100	1	0.3257
22:38684159:C:A	50	100	1	0.03322
22:38684200:G:T	46	93.5	0.81	0.01543
22:38684240:A:G	50	100	1	0.404
22:38684633:T:A	50	100	1	0.2291
22:38686165:G:A	50	100	0.98	0.02124
22:38686169:A:G	50	100	1	0.3257
22:38686482:T:G	50	100	0.98	0.04303
22:38686944:C:G	50	100	0.96	0.07026
22:38688361:C:T	50	100	1	0.0285
22:38688543:G:A	50	100	1	0.0285
22:38690856:A:G	50	100	0.98	0.0138
22:38690981:C:T	50	100	1	0.02814
22:38691032:C:T	50	100	0.97	0.06645
22:38691148:T:G	50	100	0.96	0.01779
22:38692647:G:C	50	100	1	0.02451
22:38692653:T:C	50	100	0.97	0.06645
22:38692759:C:T	48	95.8	0.99	0.2487
22:38693624:G:T	50	100	0.98	0.02142
22:38695044:G:A	50	100	0.98	0.0216
22:38695146:T:C	50	100	0.99	0.2006
22:38695445:T:A	50	80	0.98	0.305
22:38696299:G:A	50	100	1	0.01852
22:38696519:C:T	50	100	1	0.1886
22:38698557:T:C	50	98	0.92	0.01979
22:38698614:A:C	50	96	1	0.3252
22:38698958:T:C	50	100	0.98	0.06627
22:38699153:T:C	50	100	0.99	0.06191
22:38699628:C:T	50	100	1	0.0285
22:38699693:C:G	50	100	1	0.3252
22:38699844:G:C	50	98	1	0.02814
22:38699982:A:G	50	100	0.98	0.06554
22:38700597:T:C	50	100	0.98	0.4822
22:38701281:C:T	50	100	0.97	0.01452
22:38702538:G:A	50	100	0.99	0.06155
22:38702722:C:T	50	100	0.93	0.05356
22:38702738:A:G	50	100	0.99	0.07734
22:38702782:T:C	50	100	1	0.3582
22:38702855:C:T	50	100	0.97	0.05465
22:38703597:T:C	50	100	1	0.3246
22:38704123:G:A	50	98	1	0.4646
22:38704234:T:C	47	97.9	1	0.3244
22:38704259:T:A	47	83	1	0.2498
22:38704294:G:T	41	78	0.6	0.08569
22:38704641:A:G	50	100	0.85	0.01035
22:38705074:T:C	50	100	1	0.07462
22:38705139:G:A	50	100	0.93	0.0532
22:38705333:A:G	50	100	0.94	0.01761
22:38705614:G:C	50	100	1	0.3246
22:38705628:T:C	50	100	1	0.3246
22:38705710:C:G	50	100	0.98	0.06572
22:38706549:G:A	50	100	0.98	0.06572
22:38706615:G:A	50	100	0.98	0.06572
22:38707013:C:A	50	98	0.91	0.02923
22:38707015:A:G	50	98	0.91	0.02887
22:38707634:A:G	50	100	1	0.03577
22:38708163:A:G	50	100	1	0.2495
22:38708315:C:T	50	100	1	0.3243
22:38709702:G:A	50	100	1	0.3533
22:38709943:T:C	50	100	1	0.3252
22:38710465:C:G	50	100	0.98	0.0216
22:38710996:G:A	50	100	1	0.2496
22:38711333:A:G	50	100	1	0.2496
22:38712187:G:C	50	100	1	0.03577
22:38712555:G:C	50	100	0.98	0.02869
22:38712628:C:T	50	100	0.97	0.065
22:38713346:G:A	50	100	0.97	0.01561
22:38713554:G:A	50	100	0.98	0.05138
22:38713686:T:C	50	100	0.98	0.09078
22:38714119:G:A	50	100	0.99	0.2426
22:38714432:T:C	50	100	1	0.2429
22:38714707:G:C	50	100	0.98	0.03032
22:38714831:A:G	50	100	0.97	0.065
22:38717025:G:A	50	100	0.98	0.02524
22:38717129:G:A	50	100	1	0.3203
22:38717400:C:T	50	100	1	0.02015
22:38717712:G:A	50	100	1	0.01797
22:38717898:C:T	50	100	1	0.3172
22:38719305:C:G	50	100	1	0.06554
22:38719668:C:T	50	100	0.97	0.03794
22:38720077:C:T	50	100	0.97	0.05483
22:38720168:T:C	50	100	1	0.02469
22:38720701:G:A	50	98	0.91	0.02887
22:38720790:A:C	50	100	1	0.3181
22:38721305:C:T	50	100	0.98	0.01344
22:38721351:T:G	50	98	0.99	0.1153
22:38721464:T:G	50	98	0.98	0.3718
22:38721876:C:T	50	100	0.91	0.0118
22:38721990:A:G	50	100	1	0.06445
22:38722217:C:T	50	100	1	0.06009
22:38722408:C:G	50	100	1	0.02596
22:38722888:G:A	50	100	1	0.03032
22:38724091:G:T	50	100	1	0.06572
22:38724233:C:T	50	100	1	0.06554
22:38724489:T:G	50	100	1	0.06554
22:38725247:A:G	50	98	0.99	0.2672
22:38726033:C:T	50	100	1	0.0659
22:38726979:G:T	50	100	0.99	0.01144
22:38726994:T:C	50	100	0.99	0.01144
22:38728321:C:A	50	100	0.94	0.06554
22:38728462:C:T	50	100	0.99	0.191
22:38728907:C:T	50	100	1	0.471
22:38728999:C:T	50	100	0.97	0.01344
22:38729069:C:G	50	100	1	0.2471
22:38729524:G:A	50	100	0.98	0.065
22:38729815:T:C	50	96	0.9	0.05901
22:38730012:G:C	50	100	1	0.06445
22:38730371:C:T	50	100	1	0.02397
22:38730469:T:G	50	100	1	0.02869
22:38730503:A:G	50	100	1	0.3942
22:38732672:C:T	50	100	0.97	0.02705
22:38732837:A:G	49	100	0.97	0.03776
22:38732983:C:T	50	100	1	0.05483
22:38733703:G:A	50	100	0.98	0.2251
22:38733994:A:G	50	100	0.99	0.2436
22:38734838:C:G	50	100	1	0.356
22:38734959:C:T	50	100	0.99	0.2015
22:38734966:A:G	50	100	1	0.3787
22:38735655:C:T	50	100	1	0.05138
22:38735722:T:G	50	100	1	0.4034
22:38735830:T:C	50	100	0.99	0.05556
22:38736596:A:T	50	100	0.99	0.2446
22:38736743:G:A	50	100	1	0.4328
22:38737405:A:G	50	100	1	0.3086
22:38737584:C:T	50	100	0.99	0.0768
22:38737654:G:A	50	98	0.97	0.05483
22:38737798:C:T	50	100	0.99	0.191
22:38738202:C:T	50	100	0.95	0.05447
22:38738710:T:C	50	100	1	0.3215
22:38739449:C:T	50	100	0.97	0.02723
22:38739546:C:G	50	100	0.98	0.02397
22:38739694:T:C	50	100	0.93	0.02124
22:38740869:G:T	50	100	1	0.0354
22:38741290:G:A	50	100	0.94	0.05483
22:38741747:G:A	50	96	0.89	0.05901
22:38741829:C:G	50	100	1	0.319
22:38742327:G:A	50	100	0.99	0.01053
22:38743211:C:G	50	100	1	0.3186
22:38743338:A:G	50	100	0.99	0.3003
22:38743743:A:G	50	100	0.99	0.03014
22:38743908:C:T	50	100	1	0.4644
22:38744296:T:C	50	100	0.98	0.03014
22:38745595:G:A	50	100	0.99	0.3027
22:38746610:T:C	50	100	0.99	0.313
22:38748271:G:A	50	100	1	0.01071
22:38749479:C:T	50	100	0.98	0.05465
22:38749716:C:T	50	100	0.87	0.02542
22:38750433:C:T	50	100	0.97	0.02669
22:38750522:C:T	50	100	0.98	0.1912
22:38751230:A:C	50	100	0.99	0.05102
22:38751710:C:T	50	98	0.99	0.2444
22:38751870:C:T	50	100	0.98	0.05483
22:38752123:T:C	50	100	0.94	0.02142
22:38752447:G:A	50	100	0.98	0.05447
22:38752478:G:A	50	100	0.98	0.2469
22:38752791:C:A	50	100	0.98	0.05465
22:38752857:T:C	50	100	0.95	0.07625
22:38753146:C:T	50	100	1	0.01779
22:38753150:C:T	49	100	0.98	0.2476
22:38753701:T:C	50	100	0.95	0.07607
22:38754445:G:A	50	100	0.98	0.2424
22:38754538:G:T	50	100	0.98	0.2406
22:38754817:C:T	50	100	0.89	0.01761
22:38755057:A:G	50	100	0.93	0.01761
22:38755893:G:A	50	100	0.97	0.05428
22:38756407:A:G	50	100	0.98	0.4642
22:38757117:C:T	50	100	0.98	0.02324
22:38757945:C:G	50	100	0.97	0.01779
22:38758311:T:C	50	98	0.85	0.04611
22:38759525:C:A	50	100	0.94	0.06046
22:38759868:C:T	50	98	0.89	0.02923
22:38760481:C:G	50	100	0.94	0.01398
22:38760592:G:T	50	100	0.93	0.1405
22:38761067:G:A	50	100	0.92	0.01434
22:38761310:G:A	50	100	0.95	0.3571
22:38761379:G:A	50	98	0.96	0.3985
22:38761385:T:C	50	98	0.97	0.02288
22:38761389:G:C	50	100	0.95	0.2079
22:38761399:C:T	50	98	0.96	0.4281
22:38761750:A:G	47	97.9	0.94	0.1325
22:38761882:G:A	49	91.8	0.96	0.4227
22:38761894:G:T	50	90	0.96	0.421
22:38762093:C:G	50	100	0.94	0.09985
22:38762670:C:T	50	100	0.91	0.02415
22:38762877:G:A	50	100	0.92	0.05156
22:38762931:C:G	50	100	0.96	0.4292
22:38763196:T:C	50	98	0.96	0.3439
22:38763264:G:A	50	100	0.84	0.01053
22:38763429:G:T	50	100	0.93	0.05846
22:38763719:G:A	50	100	0.96	0.4621
22:38764112:C:T	50	98	0.94	0.1743
22:38764208:A:C	50	100	0.99	0.01017
22:38764387:C:T	50	100	0.96	0.02669
22:38764564:T:G	50	100	0.97	0.01616
22:38764570:C:T	50	96	0.85	0.01198
22:38765084:C:T	49	100	0.94	0.06064
22:38765269:A:G	50	98	0.97	0.3671
22:38765827:G:A	50	100	0.91	0.06046
22:38766026:C:T	50	100	0.98	0.01797
22:38767009:A:G	50	100	0.97	0.4248
22:38767357:C:T	50	98	0.88	0.01416
22:38767609:G:A	50	100	0.92	0.02505
22:38767851:G:A	50	100	0.99	0.2769
22:38768169:C:T	50	100	0.86	0.02524
22:38768305:A:G	50	100	0.92	0.02977
22:38768599:G:A	50	100	1	0.0561
22:38768728:T:A	49	95.9	0.84	0.05683
22:38768776:G:A	50	98	0.99	0.2787
22:38769094:T:C	50	100	0.96	0.03976
22:38769177:A:G	50	100	0.96	0.05683
22:38769212:G:A	50	100	0.92	0.02179
22:38769902:G:A	50	100	1	0.04121
22:38769957:C:T	50	100	0.99	0.2771
22:38769978:G:A	50	100	0.99	0.05501
22:38770034:C:T	50	100	0.98	0.07353
22:38770964:T:A	50	100	0.99	0.1846
22:38771161:C:A	50	98	1	0.04793
22:38771767:A:C	50	100	1	0.03359
22:38772253:A:G	50	100	0.98	0.1848
22:38772591:C:A	49	100	0.97	0.02705
22:38772982:T:C	50	100	0.99	0.1874
22:38773139:G:A	50	100	1	0.01071
22:38773343:A:G	50	100	1	0.01071
22:38773716:A:C	50	100	0.93	0.1133
22:38773979:G:A	50	100	0.88	0.05519
22:38774061:T:G	50	100	0.98	0.1741
22:38774956:C:G	50	98	0.93	0.03123
22:38775384:C:G	50	100	0.98	0.1781
22:38775890:C:A	50	94	0.89	0.3217
22:38775909:C:T	50	100	0.96	0.02124
22:38776057:A:G	50	96	0.98	0.2157
22:38776106:C:T	50	96	0.97	0.1071
22:38776281:C:T	50	92	0.93	0.3103
22:38776325:C:T	50	100	0.83	0.01144
22:38776335:A:T	50	88	0.83	0.2496
22:38776460:C:T	50	98	0.78	0.03813
22:38776583:G:T	50	98	0.95	0.279
22:38778242:G:A	50	100	0.94	0.01198
22:38778389:C:T	50	100	0.98	0.01216
22:38779262:G:A	50	100	0.99	0.246
22:38779918:C:T	50	100	0.96	0.03268
22:38780060:C:T	50	100	0.96	0.02342
22:38780120:T:C	50	100	0.99	0.1104
22:38780156:C:A	50	100	0.96	0.03268
22:38780881:G:A	50	100	1	0.03722
22:38781320:C:T	50	100	1	0.05882
22:38782219:T:C	50	100	1	0.05628
22:38782370:G:A	50	100	0.99	0.1135
22:38782696:A:G	50	100	0.98	0.2598
22:38783014:G:A	50	100	0.96	0.03268
22:38783283:T:C	42	81	0.97	0.171
22:38784178:G:A	50	100	1	0.0581
22:38784636:A:G	50	100	1	0.06536
22:38785790:C:T	50	100	0.97	0.01162
22:38787098:G:C	50	100	0.99	0.08025
22:38788088:T:C	50	100	0.99	0.01035
22:38788400:C:T	50	100	0.99	0.01035
22:38788634:A:C	50	100	0.99	0.2435
22:38789183:C:A	50	100	1	0.1227
22:38789870:C:T	50	100	0.99	0.01035
22:38790353:G:A	50	100	0.98	0.09895
22:38790409:T:C	50	100	0.97	0.08079
22:38791951:T:C	49	100	1	0.1211
22:38793027:C:T	50	100	0.94	0.01271
22:38794091:G:T	50	100	0.98	0.03903
22:38794460:T:C	50	100	1	0.1338
22:38794471:G:A	50	100	0.99	0.08025
22:38794819:T:C	50	100	0.98	0.09895
22:38795164:C:T	50	100	0.97	0.01816
22:38795992:C:A	50	100	1	0.01035
22:38796238:A:G	50	100	0.99	0.01761
22:38796990:A:G	50	100	1	0.1218
22:38797061:C:T	50	100	1	0.1558
22:38797923:C:A	50	100	0.99	0.2593
22:38798063:C:T	50	100	0.93	0.02015
22:38799987:G:A	50	100	0.94	0.02179
22:38800738:C:T	50	100	0.99	0.06718
22:38800836:G:A	50	100	0.99	0.06736
22:38800932:T:C	50	100	1	0.1202
22:38801086:G:A	50	100	0.99	0.07498
22:38801631:A:T	50	100	1	0.01344
22:38801721:G:A	50	100	0.91	0.01543
22:38801764:T:A	50	100	0.99	0.2643
22:38802098:T:C	50	100	0.99	0.08696
22:38802235:G:T	50	100	1	0.3526
22:38802544:G:A	50	98	0.85	0.09314
22:38802639:A:G	50	100	1	0.01725
22:38802812:G:A	46	87	0.93	0.09895
22:38803056:T:C	50	100	0.99	0.08624
22:38803143:C:T	27	96.3	0.71	0.01834
22:38803159:T:C	29	82.8	0.64	0.05955
22:38803163:T:C	36	86.1	0.88	0.05102
22:38803326:G:A	50	100	1	0.01107
22:38803357:G:T	50	100	1	0.01725
22:38803610:C:T	44	86.4	0.65	0.04321
22:38803631:C:T	47	95.7	0.83	0.05846
22:38803654:T:C	47	100	0.98	0.01325
22:38803931:C:T	49	100	0.99	0.2544
22:38803947:T:C	50	100	0.99	0.06699
22:38804060:C:T	50	100	1	0.01725
22:38804165:C:T	50	100	1	0.01743
22:38804620:C:T	50	100	1	0.01725
22:38804638:G:A	50	100	1	0.1349
22:38804909:G:A	50	100	1	0.01107
22:38804958:C:T	50	100	1	0.1349
22:38805010:G:A	50	100	0.99	0.2544
22:38805673:A:G	50	100	1	0.01725
22:38806012:T:C	50	98	0.98	0.1055
22:38806386:G:T	47	89.4	0.99	0.2544
22:38807209:G:C	49	100	1	0.2544
22:38807306:G:T	48	100	0.98	0.03086
22:38807613:G:A	50	100	1	0.01688
22:38807636:C:T	34	97.1	0.98	0.2504
22:38807917:C:G	21	76.2	0.99	0.1362
22:38807918:G:A	45	100	0.95	0.0158
22:38808022:C:T	48	100	0.91	0.01452
22:38808345:A:G	49	91.8	0.98	0.1113
22:38808404:G:A	50	96	0.99	0.08842
22:38808678:G:T	50	100	0.98	0.1095
22:38808745:T:C	50	100	1	0.3927
22:38808965:C:T	50	100	1	0.4951
22:38809249:C:T	50	100	1	0.01725
22:38809712:T:C	50	100	1	0.3927
22:38810439:C:T	50	100	1	0.01743
22:38812650:A:G	50	100	0.93	0.01652
22:38812819:C:T	50	100	1	0.4936
22:38813834:T:C	50	100	1	0.4935
22:38813905:C:T	50	94	0.84	0.06209
22:38813948:T:C	50	96	0.82	0.01598
22:38814001:C:T	50	100	0.99	0.2553
22:38814101:C:T	49	100	0.99	0.3733
22:38814811:G:C	50	100	0.99	0.256
22:38814824:G:A	50	100	1	0.4938
22:38814829:T:G	50	100	0.99	0.06118
22:38815457:G:A	50	100	0.96	0.01797
22:38815560:G:A	50	100	0.99	0.07752
22:38815626:C:T	50	100	0.99	0.07534
22:38815679:C:T	50	100	0.98	0.01398
22:38815768:G:C	50	100	0.99	0.4929
22:38815784:C:T	50	100	0.99	0.1158
22:38816465:T:A	50	100	0.98	0.1262
22:38817191:C:T	50	100	0.99	0.06572
22:38817322:C:T	50	100	0.83	0.02923
22:38817484:T:C	50	100	0.99	0.4933
22:38817512:C:A	50	100	0.99	0.1376
22:38817643:C:T	50	100	0.97	0.02179
22:38818141:T:A	50	100	1	0.1258
22:38818769:G:T	50	100	0.98	0.1151
22:38819228:C:T	50	100	0.99	0.01652
22:38820296:T:C	50	100	0.99	0.2562
22:38820662:C:T	50	100	0.99	0.4597
22:38821162:G:A	50	100	1	0.01362
22:38821588:G:C	50	100	1	0.01634
22:38821996:G:A	50	100	0.99	0.13
22:38822657:A:G	50	100	1	0.01634
22:38822759:G:A	50	100	1	0.01652
22:38822899:T:G	50	100	1	0.01634
22:38823542:G:C	50	100	1	0.01344
22:38823605:A:G	50	100	1	0.01634
22:38823948:A:C	50	100	1	0.3112
22:38824355:C:G	50	100	0.99	0.1988
22:38824444:G:A	50	100	1	0.01616
22:38824472:C:T	50	100	1	0.01616
22:38824555:C:T	50	100	0.99	0.05792
22:38824662:G:A	50	100	0.91	0.01398
22:38824824:G:A	50	100	0.98	0.01725
22:38824841:G:A	50	100	0.94	0.01634
22:38824903:T:C	50	100	0.99	0.3339
22:38825665:A:G	50	100	1	0.01616
22:38825843:T:C	46	84.8	0.97	0.2939
22:38825846:T:C	50	98	1	0.01616
22:38825866:A:G	50	100	1	0.01616
22:38825963:C:T	50	100	0.91	0.01688
22:38826045:A:G	49	100	0.99	0.344
22:38826094:C:G	50	100	1	0.3101
22:38826593:G:A	50	100	0.94	0.01216
22:38826647:G:A	50	100	1	0.3099
22:38827097:G:C	50	100	0.99	0.01616
22:38827567:T:C	50	100	1	0.3377
22:38828118:G:A	50	100	0.99	0.1973
22:38828378:A:G	50	100	1	0.01434
22:38828765:T:C	50	98	1	0.3991
22:38828900:C:T	50	100	1	0.3239
22:38829336:A:G	50	100	1	0.3384
22:38829356:C:A	50	100	0.95	0.01035
22:38829357:C:A	50	100	0.95	0.01035
22:38829377:G:A	50	100	1	0.1948
22:38829584:A:T	50	100	1	0.4007
22:38830584:C:T	50	100	0.99	0.05937
22:38830991:G:A	50	100	1	0.1923
22:38831788:G:A	50	100	0.99	0.05247
22:38831829:A:G	50	100	1	0.3221
22:38831870:G:A	49	100	0.97	0.05392
22:38832040:T:C	50	100	1	0.4011
22:38832149:T:C	50	100	1	0.01434
22:38832250:C:T	50	100	0.94	0.05937
22:38832307:C:T	50	100	0.95	0.03105
22:38832489:T:C	50	100	1	0.4007
22:38832596:A:C	50	100	1	0.4011
22:38832769:C:G	50	100	0.99	0.05937
22:38833204:C:T	50	100	1	0.01107
22:38833408:C:T	50	100	1	0.01525
22:38833588:A:G	50	100	1	0.3217
22:38833736:A:G	50	100	1	0.3981
22:38833937:C:T	50	100	1	0.4011
22:38834059:G:A	50	100	0.99	0.06173
22:38834702:G:A	50	100	1	0.3292
22:38834735:A:G	50	100	0.99	0.4054
22:38834879:C:T	50	100	0.99	0.1934
22:38835163:C:T	50	100	0.99	0.05247
22:38835388:T:C	50	100	0.99	0.07607
22:38835533:T:C	50	100	1	0.4058
22:38835539:C:T	50	98	0.99	0.01035
22:38836289:C:T	50	100	1	0.01126
22:38836454:T:C	50	100	0.99	0.4975
22:38836501:G:A	50	100	0.99	0.05646
22:38836718:T:C	50	100	0.98	0.08243
22:38836758:C:A	50	100	0.99	0.4437
22:38836903:C:A	50	100	0.99	0.4354
22:38836918:G:A	50	100	0.93	0.01071
22:38837115:C:T	50	100	1	0.323
22:38837442:C:T	50	100	0.86	0.01561
22:38837550:G:T	50	100	1	0.3043
22:38837579:G:C	50	100	1	0.2938
22:38839577:G:A	50	100	0.99	0.4784
22:38839827:A:G	50	100	0.99	0.2958
22:38840165:A:T	50	100	1	0.05737
22:38840273:G:A	50	100	0.99	0.2954
22:38840637:G:A	50	100	0.99	0.3174
22:38841020:G:T	50	100	0.96	0.09205
22:38841153:G:C	50	100	1	0.05737
22:38841791:C:T	50	100	1	0.01071
22:38841832:C:G	50	100	0.99	0.4116
22:38841905:G:C	50	100	1	0.05773
22:38842380:C:G	50	100	0.98	0.3197
22:38842450:G:A	50	100	1	0.05792
22:38842454:T:G	50	100	0.99	0.0374
22:38842695:C:T	50	100	1	0.05773
22:38842742:C:T	50	100	0.98	0.01126
22:38843081:C:T	50	100	1	0.05773
22:38843159:G:A	50	100	0.96	0.09187
22:38843167:C:G	50	100	0.99	0.4232
22:38843682:C:G	49	100	1	0.05773
22:38844108:T:C	49	98	1	0.06754
22:38844129:C:T	48	95.8	1	0.1667
22:38844712:A:G	50	100	1	0.05265
22:38844715:G:A	50	100	1	0.05792
22:38845214:A:G	50	98	0.95	0.03286
22:38845257:A:G	50	100	1	0.05792
22:38845289:G:T	50	100	1	0.05773
22:38845504:A:G	50	100	0.99	0.2584
22:38845578:G:A	50	100	1	0.05265
22:38845651:A:T	50	100	0.99	0.09241
22:38846518:A:T	49	100	0.92	0.05864
22:38847030:G:A	50	98	0.99	0.05646
22:38847325:G:C	50	100	0.97	0.05447
22:38847498:A:C	50	100	0.93	0.03813
22:38847704:G:A	50	100	0.99	0.01507
22:38847769:C:T	50	100	0.94	0.01924
22:38847966:G:A	50	100	0.99	0.01489
22:38848113:C:A	50	100	0.99	0.1011
22:38848134:A:G	50	100	1	0.01089
22:38848958:A:T	50	98	0.98	0.0955
22:38849551:G:A	50	100	0.99	0.05338
22:38849578:C:T	50	96	0.98	0.2721
22:38849613:G:T	50	100	0.98	0.09205
22:38849635:C:G	50	96	0.96	0.2324
22:38849668:C:T	50	96	0.97	0.3342
22:38850350:T:C	50	98	0.98	0.07771
22:38850711:A:G	50	100	1	0.06391
22:38851002:A:G	50	98	0.98	0.1616
22:38851477:C:G	50	100	0.97	0.0955
22:38851508:A:G	50	98	0.78	0.05392
22:38851729:C:T	50	98	0.81	0.07553
22:38851745:C:T	50	100	1	0.09949
22:38852037:T:C	50	100	0.99	0.01107
22:38852136:C:T	50	98	0.99	0.04139
22:38852386:G:A	50	98	0.98	0.1857
22:38852544:G:A	50	100	1	0.07589
22:38852662:C:T	50	100	0.96	0.09187
22:38853203:G:A	50	100	0.88	0.01216
22:38854284:A:G	50	100	0.99	0.01743
22:38854775:C:T	50	100	0.91	0.01416
22:38856268:A:T	50	100	1	0.04212
22:38857416:G:C	50	100	0.97	0.1133
22:38857476:G:A	50	100	0.98	0.1006
22:38857815:T:G	50	100	0.94	0.01434
22:38858432:G:A	50	100	0.98	0.3148
22:38858508:G:T	50	100	1	0.02741
22:38858551:G:A	50	100	0.98	0.3081
22:38858833:G:C	49	100	0.95	0.01398
22:38858836:G:A	49	100	0.99	0.1367
22:38859084:C:T	50	98	0.98	0.02578
22:38859167:T:G	50	100	0.98	0.1224
22:38859556:T:C	50	100	0.98	0.1035
22:38859586:G:A	50	98	0.97	0.2591
22:38859715:C:T	50	98	0.98	0.2729
22:38859869:C:G	50	100	0.9	0.02651
22:38859888:G:C	50	96	0.98	0.2859
22:38859952:T:C	50	100	0.94	0.01198
22:38860101:C:T	50	98	0.98	0.26
22:38860555:T:C	50	100	0.98	0.01198
22:38861392:G:A	50	100	0.99	0.325
22:38861668:G:A	50	98	0.97	0.02796
22:38862001:C:A	50	100	1	0.02778
22:38862073:C:T	50	100	0.96	0.1471
22:38862619:G:A	50	98	0.97	0.09913
22:38862738:C:T	50	98	1	0.02705
22:38862790:G:A	50	100	0.91	0.02905
22:38863141:C:T	50	98	0.98	0.07861
22:38863249:C:G	50	98	0.98	0.07843
22:38863456:G:T	50	96	0.98	0.07317
22:38863621:C:T	50	100	0.99	0.01816
22:38863834:C:T	50	98	0.91	0.02088
22:38863996:G:A	50	96	0.91	0.1396
22:38864182:G:C	50	100	0.85	0.02106
22:38864706:G:A	50	100	0.96	0.0256
22:38864789:G:A	50	100	0.94	0.01997
22:38865130:C:G	50	100	0.98	0.1144
22:38865681:A:G	50	100	0.95	0.0679
22:38866461:C:A	50	100	0.94	0.01816
22:38868375:T:G	50	100	1	0.04757
22:38868420:A:G	50	100	0.98	0.1153
22:38868800:T:A	50	100	1	0.09659
22:38869003:G:A	50	100	0.93	0.04648
22:38869067:C:G	50	100	0.99	0.3598
22:38869549:C:T	50	100	1	0.04902
22:38869598:C:T	50	100	0.94	0.0463
22:38869599:C:T	50	100	0.96	0.07371
22:38870446:C:A	50	100	1	0.09786
22:38870530:C:T	50	100	1	0.01071
22:38870830:G:A	50	100	1	0.04993
22:38870983:G:C	50	100	0.85	0.01271
22:38871307:C:T	50	100	1	0.1407
22:38871373:G:T	50	98	0.91	0.02814
22:38871665:C:A	50	100	0.87	0.01071
22:38872780:G:T	50	100	1	0.1149
22:38873923:T:C	50	100	0.99	0.1195
22:38874458:T:C	50	100	0.99	0.1195
22:38874677:C:T	50	100	0.84	0.01271
22:38875189:G:A	50	100	1	0.1409
22:38875387:A:G	50	100	0.99	0.1195
22:38875612:G:A	50	100	1	0.4826
22:38875695:T:C	50	100	1	0.09768
22:38875708:G:C	50	100	1	0.04575
22:38875779:G:T	50	100	1	0.04575
22:38876139:G:A	50	100	1	0.1126
22:38876289:G:A	50	100	1	0.04575
22:38876777:G:T	50	100	0.94	0.0187
22:38877122:C:T	50	100	0.94	0.0187
22:38877219:G:C	50	100	0.85	0.01452
22:38877237:G:A	50	100	1	0.1055
22:38877672:G:A	50	100	0.97	0.08206
22:38877769:A:G	50	100	1	0.04049
22:38878583:T:C	50	100	1	0.1057
22:38879258:C:A	50	100	1	0.1394
22:38879400:A:G	50	100	1	0.1394
22:38879417:G:C	50	100	0.94	0.0187
22:38879651:A:T	50	100	1	0.07135
22:38879979:G:A	50	100	0.94	0.01924
22:38879995:G:A	50	100	1	0.1409
22:38880055:C:T	50	98	0.86	0.01779
22:38880562:G:T	50	100	0.94	0.0187
22:38881035:G:A	50	100	0.94	0.0187
22:38881147:A:C	50	100	0.94	0.0187
22:38881316:T:C	50	100	0.94	0.0187
22:38881698:A:G	50	100	1	0.1133
22:38881763:T:C	50	100	0.99	0.02124
22:38881776:T:C	50	100	1	0.1503
22:38881912:G:A	50	100	0.94	0.0187
22:38882407:C:T	50	100	0.94	0.0187
22:38882538:T:C	50	100	0.94	0.01888
22:38882771:C:T	50	100	0.93	0.0492
22:38882828:T:C	50	100	0.94	0.0207
22:38882839:G:A	50	100	0.96	0.0728
22:38883059:G:C	50	100	0.99	0.1147
22:38883075:C:T	50	100	1	0.05211
22:38883436:C:T	50	100	1	0.04085
22:38883535:T:C	49	100	0.87	0.01035
22:38883953:G:A	50	100	1	0.01071
22:38944635:C:A	47	78.7	0.97	0.246
22:38944665:T:G	47	87.2	0.95	0.1187
22:38944747:C:G	42	88.1	0.93	0.1097
22:38944893:C:T	25	92	0.92	0.0158
22:38945510:C:T	41	95.1	1	0.01452
22:38945655:C:A	48	97.9	0.78	0.01126
22:38947897:C:T	48	97.9	0.93	0.02288
22:38947940:A:T	48	95.8	0.93	0.0935
22:38950061:C:G	47	93.6	0.98	0.07898
22:38950120:A:G	42	100	0.93	0.01017
22:38950163:G:T	36	86.1	0.98	0.1046
22:38962775:G:A	50	100	0.8	0.01216
22:38962785:T:C	50	100	0.61	0.02233
22:38962901:T:G	50	100	0.89	0.01344
22:38963094:C:T	50	100	0.8	0.01126
22:38963141:C:A	50	100	0.77	0.01216
22:38963428:A:C	48	75	0.73	0.0492
22:38963512:C:T	49	87.8	0.81	0.1992
22:38963587:A:G	49	98	0.76	0.01725
22:38963766:A:G	50	100	0.73	0.01816
22:38963910:C:G	50	98	0.76	0.0581
22:38964027:T:C	50	98	0.62	0.01725
22:38964075:T:C	50	100	0.86	0.01035
22:38964410:G:C	50	96	0.68	0.01725
22:38965023:A:G	50	100	0.91	0.03359
22:38966583:C:G	50	100	0.88	0.01452
22:38967470:G:A	50	100	1	0.01071
22:38968507:G:A	50	100	0.98	0.03686
22:38968723:G:A	50	98	0.91	0.03994
22:38968811:G:A	49	100	0.99	0.03667
22:38968815:G:C	50	100	0.99	0.03667
22:38968884:T:A	50	100	0.99	0.03704
22:38969002:C:T	50	98	0.89	0.05864
22:38969652:T:C	50	98	0.98	0.02052
22:38970041:A:T	50	98	0.92	0.04975
22:38970233:A:G	50	100	1	0.01507
22:38970559:T:C	50	98	0.83	0.02088
22:38970592:G:A	50	100	0.98	0.03722
22:38971054:T:C	50	100	0.98	0.03794
22:38971618:G:C	50	100	1	0.01525
22:38971839:A:C	50	100	1	0.01525
22:38972212:C:G	50	98	0.99	0.02088
22:38972488:T:C	49	98	0.93	0.04847
22:38972914:C:T	50	98	0.9	0.01598
22:38973135:G:A	50	96	0.73	0.0443
22:38973441:G:A	50	98	0.95	0.0374
22:38973855:A:C	50	100	0.84	0.01362
22:38975011:T:A	50	100	0.99	0.03014
22:38976584:T:C	50	98	0.99	0.01797
22:38976751:A:C	50	100	0.99	0.0305
22:38977131:C:T	50	94	0.85	0.02306
22:38978085:G:A	50	92	0.86	0.1825
22:38978167:C:G	50	100	1	0.01071
22:38978931:C:T	50	100	1	0.01053
22:38978932:G:A	50	98	0.86	0.04285
22:38979348:C:T	50	100	1	0.01017
22:38981159:G:A	50	100	0.99	0.01289
22:38981786:G:A	50	98	0.73	0.01325
22:38983297:G:A	50	100	0.84	0.02378
22:38983602:T:C	50	100	0.89	0.01743
22:38983857:A:G	50	100	0.86	0.01144
22:38983890:G:A	50	100	0.98	0.01416
22:38983987:A:G	50	98	0.79	0.02959
22:38983991:T:C	50	98	0.79	0.02996
22:38984126:C:T	50	100	0.93	0.02378
22:38984898:T:C	47	100	0.95	0.01362
22:38985355:C:T	50	100	0.98	0.02142
22:38985835:C:T	50	100	0.92	0.02324
22:38985930:C:T	50	98	0.94	0.08206
22:38986074:C:A	50	98	0.83	0.04103
22:38986238:C:G	50	100	0.94	0.01471
22:38986409:T:C	50	100	0.98	0.04357
22:38987031:G:A	50	100	0.96	0.01525
22:38987037:C:T	50	100	0.91	0.01253
22:38987075:G:A	50	100	0.91	0.01525
22:38987550:A:G	50	96	0.8	0.02197
22:38987825:G:A	50	100	0.95	0.03613
22:38987830:C:T	50	100	0.95	0.03595
22:38988347:C:A	50	100	0.95	0.04285
22:38988635:C:T	45	91.1	0.7	0.01198
22:38988691:T:C	38	84.2	0.77	0.03595
22:38988699:T:C	42	92.9	0.74	0.04049
22:38988707:T:C	45	95.6	0.83	0.03686
22:38988715:T:C	46	95.7	0.76	0.03395
22:38988740:T:G	50	96	0.86	0.01779
22:38988841:G:A	50	100	0.89	0.02179
22:38989505:T:C	50	100	0.93	0.02142
22:38989658:G:A	50	100	0.95	0.0354
22:38989873:G:C	50	100	0.97	0.03667
22:38990350:T:C	50	100	0.93	0.01325
22:38990589:A:G	50	96	0.82	0.04212
22:38990796:G:C	50	92	0.86	0.04484
22:38991724:G:A	50	98	0.98	0.01289
22:38991807:T:G	50	100	0.96	0.04285
22:38992481:T:A	26	96.2	0.91	0.04503
22:39010756:C:T	21	95.2	1	0.0216
22:39010876:A:T	28	75	0.99	0.3508
22:39010905:G:A	38	94.7	1	0.0216
22:39010932:C:T	40	95	0.99	0.09822
22:39011111:G:A	50	100	0.99	0.2471
22:39011123:G:A	50	100	0.99	0.03958
22:39011394:T:C	50	100	0.98	0.3562
22:39011405:G:A	50	100	0.98	0.1195
22:39011408:C:T	50	100	1	0.01253
22:39011541:G:T	50	98	0.98	0.4138
22:39011680:T:G	50	98	0.99	0.2491
22:39011824:C:G	50	100	0.98	0.09949
22:39012106:C:T	50	100	1	0.02197
22:39012302:A:G	50	98	0.99	0.2614
22:39012316:C:T	50	100	0.99	0.1396
22:39012836:G:A	50	96	0.99	0.2914
22:39012875:C:T	50	100	0.99	0.02179
22:39012935:G:A	50	100	1	0.04557
22:39012961:G:A	50	100	0.99	0.05937
22:39013011:G:T	50	100	0.98	0.02469
22:39013271:A:G	50	100	0.96	0.03195
22:39013373:C:T	50	100	0.75	0.01107
22:39013374:G:A	50	100	0.99	0.01398
22:39013440:C:T	50	100	0.88	0.3328
22:39013765:G:A	50	100	0.94	0.03141
22:39014088:A:G	50	100	0.9	0.01761
22:39014495:C:G	50	92	0.82	0.2518
22:39014573:G:C	50	100	0.87	0.01725
22:39014939:G:T	50	98	0.92	0.1471
22:39015069:G:A	50	100	0.88	0.01344
22:39015399:G:C	50	100	0.94	0.05192
22:39015860:C:T	50	98	0.97	0.3155
22:39015976:C:T	50	98	0.98	0.3157
22:39016239:G:A	50	100	0.94	0.03722
22:39016497:A:G	50	100	0.9	0.03649
22:39016715:G:A	50	100	1	0.01053
22:39016729:G:A	50	96	0.89	0.04521
22:39016924:A:C	50	100	0.99	0.2761
22:39017063:C:A	50	100	0.99	0.02033
22:39017231:T:C	50	100	0.98	0.05356
22:39017360:T:C	50	100	0.99	0.2754
22:39017403:T:G	50	100	1	0.02796
22:39017561:G:A	50	98	0.98	0.4918
22:39017663:C:T	50	100	0.98	0.492
22:39017669:G:A	50	100	1	0.02796
22:39017699:G:A	50	100	1	0.01035
22:39018082:G:A	50	100	0.98	0.05447
22:39018161:A:G	50	100	0.99	0.305
22:39018202:G:C	50	100	1	0.02415
22:39018219:A:G	50	100	0.99	0.3054
22:39018235:G:A	50	100	0.98	0.1863
22:39018377:G:T	50	100	1	0.02796
22:39018694:C:G	50	100	0.98	0.3045
22:39018717:C:T	50	100	0.99	0.01289
22:39018899:G:T	48	97.9	0.98	0.2758
22:39018929:C:T	50	100	1	0.02179
22:39019244:T:A	50	100	1	0.02415
22:39019273:T:G	50	100	1	0.02415
22:39019775:A:G	49	98	0.98	0.2761
22:39020380:G:A	50	100	0.95	0.05374
22:39020509:A:C	50	98	0.94	0.03885
22:39020512:C:G	50	100	1	0.03794
22:39020549:A:C	50	100	1	0.03794
22:39020616:C:T	50	98	1	0.03758
22:39020671:G:A	50	100	1	0.02705
22:39020881:C:G	50	100	0.99	0.05156
22:39020964:G:A	49	95.9	1	0.0138
22:39021256:C:T	50	100	0.99	0.05229
22:39022395:C:G	50	100	1	0.02741
22:39022608:C:T	50	96	0.96	0.3154
22:39022718:G:T	50	100	0.99	0.05773
22:39022731:G:A	50	96	0.96	0.3328
22:39022732:G:A	50	100	1	0.04684
22:39022735:G:A	50	100	1	0.05646
22:39022739:C:T	50	100	1	0.04702
22:39023260:C:T	50	98	0.97	0.3624
22:39023478:A:G	50	100	0.97	0.1866
22:39023539:T:C	50	100	0.97	0.01071
22:39023603:T:C	50	100	0.97	0.185
22:39023773:C:T	50	100	1	0.01162
22:39023848:T:G	50	100	0.99	0.04285
22:39024088:A:G	50	100	0.96	0.3086
22:39024094:G:A	50	100	1	0.04793
22:39024151:G:A	50	100	1	0.04811
22:39024596:T:C	50	98	0.97	0.3637
22:39024607:T:C	50	98	0.97	0.3618
22:39024936:G:C	50	100	0.96	0.1692
22:39025148:C:T	50	100	0.97	0.01307
22:39025734:A:C	50	100	0.87	0.0276
22:39025862:C:T	50	100	1	0.0532
22:39025957:T:C	50	98	0.96	0.3074
22:39026027:G:A	50	100	1	0.02251
22:39026215:G:A	50	100	0.97	0.4855
22:39026267:C:A	50	100	0.97	0.4468
22:39026757:G:T	50	88	0.94	0.409
22:39026761:T:G	50	100	0.96	0.4336
22:39026765:T:G	50	100	0.96	0.4802
22:39026943:G:A	50	100	1	0.06118
22:39027028:C:A	50	98	0.89	0.03232
22:39027095:G:A	50	100	1	0.01089
22:39027297:A:C	50	100	0.96	0.4161
22:39027613:T:C	50	100	1	0.01126
22:39028059:T:C	50	98	0.97	0.05755
22:39028071:A:G	50	100	0.98	0.06536
22:39028090:A:G	50	100	1	0.06227
22:39028119:T:C	50	100	0.94	0.1727
22:39028132:C:T	50	96	0.97	0.4935
22:39028152:T:G	50	98	0.94	0.1327
22:39028739:C:T	50	100	1	0.01162
22:39029500:G:A	50	100	1	0.0374
22:39029903:G:A	50	100	0.91	0.01924
22:39029932:G:C	50	100	0.98	0.3036
22:39030388:G:A	50	100	0.98	0.05047
22:39030467:G:A	50	100	0.97	0.0374
22:39030474:A:G	50	100	1	0.02179
22:39030562:T:C	50	100	1	0.06445
22:39030665:A:G	49	95.9	0.99	0.4181
22:39030721:A:G	50	100	0.99	0.4194
22:39030742:A:G	50	100	0.99	0.4719
22:39031031:G:T	50	100	0.97	0.04103
22:39031080:C:A	50	100	1	0.02197
22:39031145:A:T	50	100	0.99	0.4719
22:39031237:C:G	50	100	1	0.0118
22:39031396:C:T	50	100	0.73	0.01707
22:39032091:C:G	50	100	0.99	0.1062
22:39032391:C:G	50	100	0.98	0.1779
22:39032762:T:A	43	97.7	0.83	0.03341
22:39032763:T:A	42	97.6	0.96	0.03032
22:39032914:C:T	50	100	0.99	0.4895
22:39033156:G:C	50	100	1	0.01053
22:39033204:A:G	50	100	0.99	0.3755
22:39033411:T:C	50	100	1	0.01053
22:39033658:A:G	50	100	0.99	0.3753
22:39034262:A:G	50	100	0.99	0.3775
22:39034405:C:T	50	100	0.95	0.01543
22:39034601:C:T	50	100	1	0.02197
22:39034735:G:A	50	98	0.91	0.03994
22:39034789:G:A	50	100	1	0.01616
22:39034869:G:T	50	100	1	0.1006
22:39035087:T:C	50	100	1	0.06917
22:39035089:G:C	50	100	1	0.05737
22:39035093:C:T	50	100	1	0.1008
22:39035102:G:A	50	94	0.9	0.03068
22:39035159:C:T	50	100	1	0.02197
22:39035483:A:G	50	100	1	0.02197
22:39035655:G:A	50	100	0.94	0.01489
22:39035677:A:G	50	100	1	0.3929
22:39036064:C:A	50	100	1	0.1
22:39036120:T:C	50	82	1	0.3197
22:39036121:G:A	50	94	1	0.09985
22:39036210:T:C	48	100	0.98	0.07698
22:39036461:G:C	50	100	1	0.01053
22:39037452:C:A	50	100	1	0.0118
22:39037618:A:G	50	96	0.96	0.3166
22:39037740:C:A	50	100	0.98	0.04684
22:39037820:T:G	50	100	1	0.06972
22:39037909:G:T	50	100	1	0.4985
22:39038483:A:G	50	100	1	0.05701
22:39038893:G:C	50	100	1	0.03177
22:39038902:T:C	50	100	1	0.4922
22:39039117:C:T	49	100	1	0.05701
22:39039631:C:T	50	100	1	0.03159
22:39039850:T:C	50	98	1	0.4958
22:39040041:T:A	50	100	1	0.2972
22:39040531:G:A	50	100	1	0.02215
22:39040536:C:A	50	100	1	0.01071
22:39040871:G:T	50	100	1	0.04847
22:39041405:G:C	50	100	1	0.3947
22:39041586:G:T	50	100	0.99	0.1877
22:39041702:A:C	50	100	1	0.01362
22:39041731:C:T	50	100	0.85	0.01089
22:39041736:G:A	50	100	1	0.04811
22:39042312:T:C	48	95.8	0.98	0.04339
22:39042507:T:G	50	100	1	0.3938
22:39042654:A:G	50	100	1	0.3023
22:39043299:T:G	48	93.8	0.98	0.1863
22:39043898:G:A	50	100	1	0.0285
22:39044144:C:T	50	100	1	0.4955
22:39044171:A:T	50	100	0.73	0.0118
22:39044328:G:T	50	100	1	0.0216
22:39044329:A:C	50	100	1	0.0216
22:39044536:G:C	50	100	1	0.3867
22:39045091:G:T	50	98	1	0.4555
22:39045123:C:T	49	100	1	0.02741
22:39045198:C:T	50	100	1	0.3865
22:39045246:C:T	50	100	1	0.02088
22:39045836:A:G	50	100	0.86	0.01452
22:39046293:T:A	50	100	1	0.08969
22:39046376:C:G	50	100	0.98	0.1095
22:39046817:T:C	50	100	1	0.01017
22:39047011:A:C	50	100	1	0.4987
22:39047162:A:C	50	98	1	0.392
22:39047194:G:A	50	100	0.88	0.02033
22:39047265:G:A	50	100	1	0.01634
22:39047316:T:C	50	100	1	0.01452
22:39047398:C:T	50	100	1	0.0492
22:39048184:C:G	50	100	0.96	0.06209
22:39048304:C:G	50	100	0.92	0.01017
22:39048525:T:C	50	100	1	0.3925
22:39048552:G:A	48	100	1	0.04975
22:39048947:T:A	50	100	1	0.01924
22:39049037:C:T	50	100	1	0.09114
22:39049156:T:C	50	100	1	0.3927
22:39049375:G:A	50	100	1	0.4996
22:39049431:G:A	50	100	0.94	0.01307
22:39049549:G:A	50	100	0.99	0.4996
22:39049752:T:G	50	100	1	0.01452
22:39049940:T:C	50	98	1	0.3927
22:39049951:C:G	50	98	0.98	0.394
22:39049954:C:T	50	98	1	0.3934
22:39049965:A:C	49	98	1	0.3909
22:39049968:G:T	49	98	1	0.3909
22:39050448:T:A	50	98	1	0.01289
22:39050516:G:A	48	97.9	0.98	0.1106
22:39050523:C:T	46	95.7	1	0.3433
22:39050544:A:C	50	100	1	0.01561
22:39051277:G:A	50	100	1	0.02197
22:39051413:T:C	50	96	1	0.4971
22:39051764:C:T	50	100	1	0.01307
22:39051781:G:C	50	100	1	0.3932
22:39051934:A:G	50	100	0.77	0.01144
22:39051945:C:A	50	100	1	0.01452
22:39052270:A:G	50	100	0.91	0.01743
22:39052460:G:A	49	98	0.91	0.04031
22:39052706:C:A	50	100	1	0.4835
22:39052745:T:C	50	100	1	0.4835
22:39052870:C:T	50	100	1	0.4989
22:39052988:A:T	50	92	0.99	0.4933
22:39052990:T:A	50	100	0.99	0.01307
22:39053009:C:T	49	95.9	0.95	0.1723
22:39053013:A:G	50	100	1	0.01017
22:39053107:C:T	50	100	1	0.02215
22:39053498:G:T	49	100	0.99	0.3025
22:39053650:T:C	50	100	0.99	0.4835
22:39053815:T:A	50	100	1	0.02215
22:39053853:T:C	50	98	1	0.01561
22:39054523:C:G	50	100	0.99	0.5
22:39054673:G:A	50	100	0.99	0.4985
22:39054795:G:A	50	100	1	0.01289
22:39055166:G:A	50	100	1	0.01017
22:39055224:C:T	50	100	1	0.01416
22:39055225:A:T	50	100	1	0.01416
22:39056192:G:A	50	100	0.98	0.01652
22:39056803:C:T	50	100	1	0.01307
22:39056950:G:A	50	100	0.99	0.4982
22:39057075:G:A	50	100	0.96	0.01961
22:39057254:C:T	50	100	0.98	0.01162
22:39057360:T:C	50	100	1	0.01707
22:39057491:G:A	50	100	1	0.01707
22:39057664:C:T	50	100	1	0.01126
22:39057778:G:A	50	100	1	0.01707
22:39057852:T:A	50	100	0.98	0.01162
22:39057895:G:A	50	100	1	0.01561
22:39057929:A:G	50	100	1	0.01707
22:39058189:T:C	50	100	1	0.01707
22:39058244:A:T	50	100	1	0.01707
22:39058251:T:C	50	98	0.93	0.04702
22:39058444:A:C	50	100	1	0.01707
22:39058905:T:C	50	100	1	0.061
22:39058982:A:G	50	100	1	0.01707
22:39059049:T:C	50	100	1	0.01053
22:39059100:A:G	49	95.9	0.95	0.1592
22:39059338:G:A	50	100	1	0.08588
22:39059412:A:G	50	100	1	0.01707
22:39059464:G:A	50	100	1	0.02233
22:39059545:A:G	50	100	1	0.01707
22:39059695:G:A	50	100	0.95	0.08787
22:39059744:G:A	50	100	1	0.01707
22:39059772:G:T	50	100	1	0.01707
22:39059966:C:G	50	100	1	0.01688
22:39060020:A:G	50	100	1	0.01688
22:39060107:C:G	50	100	1	0.01489
22:39060167:C:T	50	100	1	0.01307
22:39060215:A:G	50	100	1	0.01489
22:39060316:G:A	50	100	1	0.01489
22:39060460:C:T	50	100	1	0.01362
22:39060518:G:A	50	100	0.75	0.0138
22:39060548:C:A	50	100	1	0.01362
22:39060837:A:G	50	100	0.92	0.03577
22:39060898:C:A	50	100	1	0.01888
22:39061079:A:C	50	100	1	0.01362
22:39061899:G:T	50	100	1	0.01289
22:39062044:G:A	50	98	0.95	0.05102
22:39062160:G:A	50	100	0.98	0.4789
22:39062253:G:A	50	100	1	0.06336
22:39062359:G:A	50	100	1	0.01362
22:39062498:A:G	50	100	0.98	0.3008
22:39062567:A:G	50	100	1	0.01362
22:39062638:C:T	50	100	1	0.06336
22:39063062:G:A	50	100	1	0.06336
22:39063397:A:G	50	100	1	0.05664
22:39063480:T:G	50	100	0.9	0.01561
22:39063523:G:T	50	100	1	0.01452
22:39063662:C:A	50	90	0.97	0.07335
22:39063718:C:T	50	94	1	0.03903
22:39063777:C:T	50	100	1	0.01888
22:39063893:A:G	50	98	1	0.05537
22:39064041:T:G	50	100	1	0.01452
22:39064069:C:G	50	100	0.99	0.01888
22:39064535:C:T	50	100	1	0.01507
22:39064654:G:A	50	100	1	0.01452
22:39064854:T:C	50	100	1	0.01452
22:39064888:A:G	50	100	1	0.01452
22:39065615:A:C	50	100	1	0.01452
22:39065759:G:C	50	100	1	0.01452
22:39065823:C:T	50	100	1	0.01289
22:39065851:G:T	50	100	1	0.01289
22:39066050:G:C	50	100	0.9	0.01434
22:39066147:A:G	50	100	1	0.01452
22:39066281:T:C	50	100	0.95	0.01452
22:39066395:T:C	50	100	1	0.01452
22:39066552:A:G	50	100	1	0.01452
22:39066638:T:A	50	100	1	0.01452
22:39066727:A:C	50	100	0.99	0.02959
22:39066796:C:T	50	100	1	0.01434
22:39066856:A:G	50	100	0.99	0.01452
22:39066992:T:C	50	100	1	0.01452
22:39067050:G:C	49	100	0.99	0.01325
22:39067098:T:C	50	98	1	0.01452
22:39067107:G:A	50	98	1	0.01452
22:39067237:C:T	50	100	1	0.01452
22:39067345:G:A	50	100	0.99	0.0236
22:39067415:A:G	50	100	1	0.01471
22:39067776:C:T	50	100	0.99	0.05192
22:39067820:A:G	50	100	1	0.01471
22:39068017:T:A	50	100	1	0.01471
22:39068136:G:A	50	100	1	0.06009
22:39068160:C:T	50	100	1	0.01471
22:39068557:C:G	49	98	0.98	0.2847
22:39068702:T:A	50	100	1	0.0158
22:39068729:C:G	50	100	1	0.01852
22:39068827:C:T	50	100	0.88	0.02251
22:39069033:C:T	50	100	1	0.02397
22:39069360:T:C	50	100	1	0.03867
22:39069624:G:A	50	100	1	0.1275
22:39070198:G:A	50	98	0.99	0.213
22:39071001:G:A	50	100	0.98	0.01452
22:39071071:C:T	50	100	1	0.0207
22:39071317:T:C	50	100	0.97	0.07026
22:39071672:G:A	50	100	0.99	0.07534
22:39071798:G:A	50	96	0.77	0.04339
22:39071799:G:C	50	100	1	0.1278
22:39072316:C:T	50	100	1	0.04521
22:39072727:G:C	50	100	1	0.01561
22:39072767:C:T	50	100	0.99	0.4664
22:39072910:G:A	50	100	1	0.226
22:39072944:A:C	50	100	0.99	0.4158
22:39072995:G:A	50	100	1	0.05955
22:39073257:C:T	50	100	0.99	0.4512
22:39073299:C:G	48	100	0.94	0.1204
22:39073327:C:G	49	91.8	0.83	0.09713
22:39073333:T:C	49	91.8	0.8	0.09495
22:39073554:C:T	50	98	0.86	0.1084
22:39073559:G:T	50	100	0.81	0.01561
22:39073613:C:A	50	100	1	0.0138
22:39073912:C:G	49	100	1	0.0423
22:39074218:G:A	50	100	0.98	0.05374
22:39074322:T:C	50	100	1	0.08969
22:39074520:G:A	50	100	1	0.01325
22:39075546:A:T	50	100	1	0.09205
22:39076172:C:A	49	100	0.99	0.2576
22:39076243:A:G	50	100	0.81	0.02015
22:39076251:C:T	50	100	1	0.09477
22:39076560:G:C	49	100	0.99	0.06627
22:39077681:C:G	50	100	1	0.0167
22:39077842:A:G	50	100	1	0.08152
22:39077987:C:T	50	100	1	0.1885
22:39078799:G:A	50	96	0.84	0.03341
22:39079182:C:T	50	98	0.74	0.01289
22:39079754:C:G	50	100	1	0.08188
22:39080377:A:G	50	100	1	0.0167
22:39081118:T:C	50	96	0.95	0.2876
22:39081372:C:G	50	100	0.99	0.1521
22:39081386:T:C	50	100	0.99	0.1521
22:39081561:A:G	50	100	0.99	0.1521
22:39081653:C:T	50	100	1	0.06009
22:39081967:G:T	50	100	0.99	0.1521
22:39082019:A:T	50	100	1	0.01144
22:39082296:G:A	50	100	1	0.01107
22:39082336:T:A	50	100	1	0.09441
22:39082337:C:A	50	100	0.99	0.09423
22:39082357:C:T	50	100	1	0.0138
22:39082422:G:A	50	100	0.99	0.1518
22:39083100:C:G	50	100	1	0.09296
22:39083347:G:A	50	100	1	0.09277
22:39083348:T:A	50	100	0.99	0.2634
22:39083515:G:T	49	100	1	0.114
22:39083569:C:G	50	100	1	0.476
22:39084158:G:A	50	100	1	0.09405
22:39084210:C:T	50	100	1	0.06028
22:39084240:C:T	50	100	1	0.4771
22:39084254:C:T	50	100	0.99	0.2787
22:39084255:A:G	50	100	1	0.2771
22:39084256:C:T	50	100	1	0.09332
22:39084496:C:T	50	98	0.87	0.01289
22:39084658:C:T	50	100	1	0.476
22:39084692:A:G	50	100	1	0.2631
22:39085007:G:T	50	100	0.79	0.0256
22:39085182:C:T	50	100	1	0.4755
22:39085388:C:G	50	100	1	0.2785
22:39085390:G:A	50	100	0.99	0.152
22:39085657:C:T	50	100	1	0.09023
22:39085725:G:A	50	100	0.99	0.0167
22:39085855:C:G	50	100	0.99	0.2792
22:39085890:G:A	50	100	0.99	0.2792
22:39086018:C:A	50	100	0.99	0.2792
22:39086023:G:A	50	100	1	0.09005
22:39086262:C:T	50	100	1	0.09005
22:39086366:C:G	50	100	1	0.08987
22:39086622:G:A	50	100	1	0.08079
22:39086804:G:A	50	100	1	0.2406
22:39087097:C:T	50	100	1	0.01362
22:39087827:C:T	50	100	1	0.1111
22:39087839:C:T	50	100	1	0.09441
22:39087962:T:C	50	100	0.98	0.2789
22:39087982:C:G	50	100	0.82	0.01616
22:39087996:A:G	50	100	1	0.03722
22:39088173:C:G	50	100	1	0.2482
22:39088320:G:T	50	98	1	0.07916
22:39088645:C:T	50	100	1	0.1117
22:39088831:C:T	50	96	0.88	0.03377
22:39088900:C:T	50	100	1	0.03722
22:39088915:C:G	50	100	0.99	0.155
22:39089098:G:T	50	100	1	0.07734
22:39089121:A:G	50	98	0.95	0.03686
22:39089207:C:T	50	100	0.99	0.1362
22:39089417:T:C	50	100	1	0.4702
22:39089456:G:A	50	100	1	0.07734
22:39089735:T:G	50	100	1	0.1066
22:39089847:G:A	50	100	1	0.06627
22:39089916:C:T	50	100	0.93	0.07843
22:39090588:T:C	50	100	0.99	0.146
22:39091253:A:C	50	98	0.99	0.4813
22:39091590:T:C	50	98	0.99	0.4708
22:39091660:A:G	50	94	0.94	0.2776
22:39091664:G:A	50	100	0.97	0.0256
22:39091714:T:C	50	94	0.94	0.2772
22:39091717:C:T	50	98	0.99	0.2259
22:39092094:G:A	50	100	1	0.01471
22:39092388:T:A	50	100	0.99	0.0915
22:39092476:G:A	50	100	0.99	0.05755
22:39093346:G:T	50	100	1	0.1347
22:39094173:G:A	50	100	1	0.01053
22:39094305:C:G	50	100	0.99	0.1169
22:39094610:G:T	50	100	1	0.01235
22:39094749:A:G	50	100	0.99	0.1176
22:39094916:G:A	50	100	0.98	0.0659
22:39094963:G:A	50	100	1	0.1489
22:39095056:T:C	50	100	0.99	0.1175
22:39095128:T:C	50	100	0.99	0.1175
22:39095228:A:G	50	100	1	0.01688
22:39095374:C:T	50	100	0.98	0.07117
22:39096128:A:G	50	100	0.99	0.1175
22:39096565:G:A	50	100	0.99	0.1176
22:39096646:C:T	50	100	1	0.1324
22:39096758:C:T	49	95.9	0.99	0.4198
22:39096882:G:C	50	100	0.99	0.1049
22:39096894:T:C	50	100	0.98	0.1198
22:39096929:A:G	50	100	0.99	0.1331
22:39096959:C:G	50	100	0.98	0.1215
22:39097031:C:T	50	100	0.99	0.1011
22:39097536:C:T	50	100	0.95	0.1082
22:39097550:G:A	50	100	0.98	0.07934
22:39097592:G:A	50	100	0.98	0.07934
22:39097797:A:G	50	100	0.98	0.07934
22:39097893:G:A	50	100	0.98	0.07952
22:39098079:C:G	50	100	0.99	0.3749
22:39098082:T:C	50	100	0.99	0.2667
22:39098233:C:T	50	100	1	0.1418
22:39098306:G:A	50	100	0.98	0.3642
22:39098468:T:A	50	100	0.95	0.01344
22:39098876:G:A	50	100	1	0.061
22:39098901:G:A	50	100	0.88	0.01707
22:39098915:G:A	50	100	1	0.2867
22:39098973:C:T	50	100	1	0.01634
22:39099110:G:A	50	100	1	0.1291
22:39099208:T:C	50	100	1	0.1305
22:39099496:G:C	50	100	1	0.0935
22:39099507:G:A	50	100	1	0.1314
22:39099558:C:T	50	100	1	0.0935
22:39099579:C:G	50	98	1	0.4682
22:39099665:C:T	50	98	1	0.3838
22:39099775:T:C	50	98	1	0.4592
22:39099795:T:C	50	98	0.99	0.384
22:39099865:C:A	50	98	1	0.384
22:39100011:A:G	50	98	1	0.3834
22:39100080:G:A	50	98	1	0.2894
22:39100129:G:C	50	98	1	0.3834
22:39100194:T:C	50	98	1	0.3833
22:39100331:G:T	50	98	0.98	0.1736
22:39100407:G:C	50	98	1	0.4946
22:39100658:A:G	50	100	1	0.2157
22:39100726:C:T	50	98	0.99	0.4782
22:39100739:G:A	50	100	1	0.2111
22:39100823:C:T	50	100	1	0.1527
22:39100894:A:C	50	100	1	0.06373
22:39100897:C:T	50	100	1	0.2155
22:39101001:G:A	50	98	0.99	0.289
22:39101155:C:T	50	100	0.98	0.06863
22:39101176:T:A	50	98	0.99	0.2939
22:39101399:G:C	50	98	0.99	0.4768
22:39101401:C:T	50	100	1	0.01634
22:39101447:A:G	50	98	0.99	0.4717
22:39101449:G:C	50	98	0.99	0.4717
22:39101544:C:T	50	96	0.95	0.03813
22:39101806:A:G	50	100	1	0.4749
22:39102033:G:C	50	100	1	0.4998
22:39102320:T:C	50	100	1	0.272
22:39102672:A:C	50	100	1	0.4751
22:39102694:C:T	50	100	1	0.1369
22:39102829:T:C	50	100	1	0.4967
22:39102950:A:G	49	95.9	0.99	0.1567
22:39103001:C:G	48	97.9	1	0.4867
22:39103010:A:G	48	97.9	1	0.4835
22:39103067:A:G	50	100	1	0.496
22:39103165:G:A	50	100	1	0.03268
22:39103177:A:G	50	100	1	0.01725
22:39103205:G:A	50	96	0.92	0.2108
22:39103304:C:T	50	100	1	0.01634
22:39103364:C:T	50	100	1	0.4842
22:39103570:G:T	50	100	1	0.4966
22:39103599:T:C	50	100	1	0.2716
22:39103648:C:T	50	100	1	0.4869
22:39103758:T:C	50	100	1	0.4869
22:39103897:C:T	50	100	1	0.4906
22:39104259:G:C	50	98	1	0.2716
22:39104277:C:T	50	100	1	0.4858
22:39104927:G:A	50	100	1	0.486
22:39105039:C:T	50	100	1	0.4577
22:39105191:T:C	50	100	1	0.484
22:39105230:G:A	50	100	1	0.01743
22:39105237:T:C	50	100	1	0.4749
22:39105280:T:A	50	100	1	0.4869
22:39105473:A:G	50	100	1	0.4869
22:39105814:C:T	50	98	0.9	0.09132
22:39105818:C:T	50	100	1	0.4873
22:39106130:G:T	50	100	1	0.4873
22:39106167:T:C	50	100	1	0.4875
22:39106184:G:C	50	100	1	0.4866
22:39106469:A:C	50	100	1	0.01652
22:39106690:T:C	50	100	1	0.4875
22:39106931:A:G	50	100	1	0.01652
22:39107057:G:T	50	100	1	0.01652
22:39107452:G:A	50	100	1	0.01652
22:39107844:C:A	50	98	0.99	0.1512
22:39107963:A:G	50	100	0.98	0.07371
22:39108400:G:A	50	100	1	0.2711
22:39108597:C:A	50	100	1	0.4884
22:39109217:T:C	50	98	0.96	0.01089
22:39109218:G:A	50	100	0.97	0.01834
22:39109227:C:T	50	100	1	0.4864
22:39109328:A:C	50	100	0.91	0.01816
22:39109388:T:C	50	100	1	0.4864
22:39109456:C:T	50	98	1	0.486
22:39109467:C:G	50	100	1	0.2707
22:39109576:C:T	50	100	1	0.4864
22:39109604:T:G	50	100	1	0.4873
22:39109630:T:C	50	100	0.95	0.01325
22:39109649:C:T	50	100	0.88	0.02487
22:39110197:G:A	50	100	1	0.2032
22:39110577:G:A	47	100	0.99	0.4913
22:39110944:C:T	50	100	1	0.02251
22:39110971:A:G	50	100	0.98	0.1255
22:39111009:C:A	50	98	0.95	0.01198
22:39111474:C:T	50	100	0.99	0.2534
22:39111507:G:A	50	100	0.98	0.1271
22:39111578:C:T	50	100	0.99	0.1514
22:39111649:C:A	50	98	0.98	0.4069
22:39111680:A:G	50	98	0.97	0.407
22:39111728:A:G	50	100	0.99	0.4646
22:39111741:A:G	50	100	0.99	0.4644
22:39111827:G:A	50	100	0.99	0.4639
22:39111858:T:C	50	98	0.96	0.1044
22:39111882:A:G	50	96	0.99	0.4065
22:39111891:C:T	50	98	0.99	0.4072
22:39111915:G:T	50	98	0.98	0.2533
22:39111991:C:G	50	98	0.99	0.4065
22:39112087:A:C	50	100	0.99	0.1512
22:39112145:T:C	50	100	0.99	0.1514
22:39112203:C:T	50	100	0.99	0.1512
22:39112257:G:A	50	100	1	0.02124
22:39112286:C:G	50	100	0.99	0.01634
22:39112322:T:C	50	100	0.99	0.152
22:39112455:A:G	50	100	0.99	0.1514
22:39113066:T:C	50	100	0.91	0.02106
22:39113154:C:G	50	100	0.96	0.1195
22:39113582:G:C	50	98	0.94	0.1794
22:39114856:G:A	50	98	0.96	0.1817
22:39114990:A:G	50	98	0.98	0.1863
22:39115099:G:A	50	100	1	0.0158
22:39115542:G:A	50	100	0.98	0.0158
22:39115780:T:C	50	98	0.95	0.03867
22:39116160:C:T	50	100	0.99	0.1883
22:39116200:G:A	50	100	0.99	0.1885
22:39116410:G:C	50	100	0.99	0.1883
22:39116470:A:G	50	100	0.97	0.4662
22:39116517:A:G	50	100	0.99	0.1875
22:39116566:C:T	50	100	0.96	0.1195
22:39116606:T:C	50	98	0.99	0.1879
22:39117048:C:A	50	100	1	0.1885
22:39117118:A:G	50	100	1	0.2041
22:39117525:C:T	50	100	0.97	0.354
22:39117570:G:C	50	100	1	0.0158
22:39117713:G:T	50	100	1	0.0207
22:39117768:C:T	50	100	1	0.0158
22:39117814:T:C	50	100	0.98	0.01216
22:39117975:G:T	50	100	1	0.02088
22:39118350:C:A	50	100	1	0.05392
22:39118432:A:C	50	100	1	0.0541
22:39118683:T:C	50	100	0.99	0.4285
22:39119697:A:G	50	100	1	0.02052
22:39119725:T:A	50	100	1	0.0207
22:39119793:T:C	50	98	0.99	0.4653
22:39120174:C:T	50	100	1	0.04956
22:39120178:C:A	50	100	0.99	0.4176
22:39120238:A:G	50	98	0.95	0.03522
22:39120367:C:G	50	100	1	0.03068
22:39120435:A:T	50	100	1	0.04956
22:39120510:T:C	50	100	0.98	0.4183
22:39120563:G:A	50	100	1	0.04956
22:39121831:A:G	50	100	1	0.03068
22:39122008:A:C	50	100	0.99	0.4562
22:39122310:G:A	50	98	0.98	0.4938
22:39122320:T:C	50	98	0.98	0.4779
22:39123045:T:C	50	96	0.97	0.4946
22:39123149:A:G	50	100	0.87	0.01543
22:39123191:T:C	50	94	0.97	0.4695
22:39123216:C:T	50	100	0.99	0.01525
22:39123345:C:T	50	100	0.96	0.01216
22:39123406:G:A	50	100	0.84	0.03577
22:39123707:T:A	50	100	0.99	0.01253
22:39123754:T:C	50	100	0.96	0.04575
22:39123775:C:T	50	98	0.93	0.1344
22:39124350:C:T	50	100	0.63	0.02451
22:39124352:G:A	50	98	0.91	0.02269
22:39124391:A:G	50	90	0.89	0.4924
22:39124810:A:G	50	92	0.87	0.3535
22:39125170:A:C	38	100	1	0.01198
22:39125550:C:G	50	100	0.92	0.01471
22:39125898:A:C	50	100	0.94	0.01053
22:39125982:T:C	50	100	0.94	0.01906
22:39126483:C:T	49	100	0.96	0.3115
22:39126660:G:A	50	100	0.96	0.3834
22:39126763:A:G	50	100	1	0.01053
22:39126786:C:G	50	100	1	0.01253
22:39126935:C:T	50	100	0.96	0.3016
22:39127193:G:A	50	100	0.78	0.01198
22:39127274:T:C	50	100	0.96	0.01107
22:39127897:C:T	50	98	0.96	0.2175
22:39128126:G:A	50	100	0.98	0.3972
22:39129431:C:T	49	85.7	0.96	0.4448
22:39129786:A:T	50	98	0.97	0.3239
22:39129875:C:T	50	98	0.79	0.02524
22:39130065:T:C	50	100	0.96	0.2627
22:39130169:T:C	50	100	0.99	0.2623
22:39130291:T:C	50	100	0.99	0.2622
22:39130298:G:A	50	98	0.9	0.07117
22:39131355:C:T	50	98	1	0.03086
22:39131403:C:T	50	100	1	0.01126
22:39131578:C:T	50	100	1	0.2672
22:39131785:T:C	50	98	0.99	0.4074
22:39131792:C:G	50	100	1	0.08388
22:39131809:G:T	50	98	0.99	0.402
22:39131879:A:C	50	100	0.98	0.02215
22:39131904:G:A	50	98	0.99	0.4076
22:39131930:C:T	50	100	1	0.2665
22:39132435:A:G	50	100	1	0.4332
22:39132501:C:G	50	100	1	0.2903
22:39132860:C:T	50	98	1	0.01434
22:39133024:A:G	50	100	1	0.2925
22:39133424:G:A	50	98	1	0.08388
22:39133646:C:T	50	100	1	0.2903
22:39134127:C:A	50	100	1	0.3796
22:39134154:C:G	50	100	1	0.03504
22:39134199:T:C	50	100	1	0.02778
22:39134854:T:C	50	100	1	0.3794
22:39135080:G:A	50	100	1	0.2667
22:39135727:C:G	50	100	1	0.3517
22:39135950:T:C	50	100	1	0.2667
22:39136415:G:C	50	100	1	0.354
22:39136513:G:A	50	100	1	0.0837
22:39136514:A:T	50	100	1	0.02687
22:39136518:C:T	50	100	1	0.01779
22:39136549:A:C	50	100	1	0.2925
22:39136848:A:G	50	100	1	0.2534
22:39137007:G:T	50	100	1	0.02451
22:39137267:A:G	50	98	1	0.2667
22:39139248:T:C	50	100	1	0.01543
22:39139590:C:T	49	98	1	0.0837
22:39139596:G:A	50	100	1	0.01561
22:39139652:G:A	50	98	1	0.01307
22:39139742:A:C	50	98	0.76	0.01852
22:39139787:A:G	50	98	1	0.3341
22:39140108:C:T	50	100	1	0.02705
22:39140282:G:T	50	100	0.96	0.01997
22:39140284:C:T	50	100	1	0.2948
22:39140576:G:A	50	92	0.82	0.04611
22:39140732:G:C	50	100	0.93	0.03286
22:39140737:G:C	50	98	0.85	0.06373
22:39140740:C:T	50	100	1	0.02179
22:39141163:G:A	50	100	1	0.3036
22:39141583:T:C	49	100	1	0.01162
22:39141867:G:A	50	100	1	0.08333
22:39141927:T:C	50	100	1	0.2667
22:39141961:G:A	50	100	0.79	0.01035
22:39142209:A:C	50	100	1	0.2536
22:39142327:C:T	50	100	1	0.3379
22:39142428:T:C	50	100	1	0.3072
22:39142454:G:A	50	100	1	0.01162
22:39142480:G:T	50	100	1	0.3466
22:39142806:C:T	50	100	1	0.01162
22:39143263:G:T	50	100	1	0.3194
22:39143368:T:C	50	100	1	0.08351
22:39144015:C:T	50	100	1	0.01271
22:39144522:C:A	50	100	1	0.08351
22:39145009:C:T	50	100	1	0.08351
22:39145138:A:T	50	100	1	0.2939
22:39145393:G:A	50	100	1	0.02433
22:39145538:G:A	49	100	1	0.02433
22:39145716:C:G	45	100	1	0.02397
22:39145839:G:A	50	100	1	0.01162
22:39145857:C:A	50	100	1	0.01561
22:39146287:G:A	49	100	1	0.3522
22:39146387:T:G	50	100	1	0.08188
22:39146651:T:G	50	100	1	0.01561
22:39146889:T:C	50	100	1	0.2908
22:39146995:C:T	50	100	0.97	0.06718
22:39147130:G:C	49	91.8	1	0.3344
22:39147366:T:C	50	100	1	0.2671
22:39148085:T:C	50	100	1	0.02796
22:39148779:C:T	50	100	1	0.01162
22:39148965:C:G	50	100	1	0.3894
22:39149320:G:A	50	100	1	0.01561
22:39149391:C:T	50	100	1	0.3744
22:39149419:C:T	50	100	0.98	0.01761
22:39150062:C:T	50	100	0.87	0.01761
22:39150069:C:G	50	100	1	0.3519
22:39150140:T:C	50	100	1	0.352
22:39150421:G:T	50	100	0.85	0.0158
22:39151016:G:A	50	100	1	0.3775
22:39151196:G:A	50	100	0.99	0.352
22:39151422:T:C	50	100	0.86	0.03304
22:39151682:C:G	50	100	1	0.0797
22:39151886:C:G	50	100	1	0.2667
22:39151957:C:T	50	100	1	0.3735
22:39152022:A:G	50	100	1	0.3484
22:39152233:G:A	50	100	0.91	0.01525
22:39152655:A:G	50	100	0.94	0.03794
22:39152737:T:C	50	100	1	0.02741
22:39152759:A:G	49	98	1	0.3889
22:39153168:C:T	50	100	1	0.3028
22:39153241:C:A	50	100	1	0.01561
22:39153328:C:T	50	100	1	0.3025
22:39153421:T:G	50	100	1	0.3736
22:39153459:C:G	50	100	0.97	0.01543
22:39153521:C:A	50	100	1	0.3889
22:39153597:C:T	50	100	1	0.01162
22:39153766:C:T	50	100	0.97	0.01743
22:39154636:C:T	50	100	1	0.01162
22:39155523:G:A	50	100	1	0.02269
22:39155550:T:C	50	100	1	0.266
22:39155562:A:G	50	100	1	0.266
22:39155623:C:T	50	100	1	0.2634
22:39155793:T:C	50	100	1	0.3742
22:39155801:G:T	50	100	1	0.01561
22:39155889:C:T	50	100	0.97	0.01743
22:39155984:G:A	50	100	1	0.3439
22:39156070:G:A	50	100	1	0.3742
22:39156358:G:A	50	100	1	0.01561
22:39156504:T:C	50	100	1	0.266
22:39156592:A:G	50	100	1	0.3742
22:39156616:A:G	50	100	0.95	0.01943
22:39156883:A:G	50	100	1	0.3896
22:39156998:G:A	50	100	1	0.266
22:39157325:A:G	50	100	0.94	0.03794
22:39157767:A:G	50	100	1	0.3484
22:39157814:G:A	50	100	1	0.3867
22:39158744:T:C	50	100	1	0.3097
22:39158926:A:G	50	100	1	0.01543
22:39160031:G:A	49	100	1	0.0118
22:39160327:G:A	50	100	0.95	0.01543
22:39160331:C:T	50	100	1	0.0118
22:39160367:G:T	50	100	1	0.0118
22:39160794:C:T	50	100	1	0.02705
22:39160851:A:G	50	100	0.99	0.3168
22:39160990:G:T	50	100	1	0.0118
22:39161157:A:C	50	100	1	0.4167
22:39161335:T:G	50	100	1	0.4288
22:39161409:C:T	50	100	0.96	0.09967
22:39161416:C:T	50	100	0.96	0.01561
22:39161591:T:C	50	100	1	0.4168
22:39161607:G:A	50	100	1	0.3457
22:39161625:C:A	50	100	1	0.0118
22:39161686:C:T	50	100	1	0.01289
22:39161725:A:G	50	100	1	0.4165
22:39161793:G:A	50	100	1	0.0118
22:39162914:C:G	50	98	0.99	0.3408
22:39163293:A:C	50	96	0.99	0.2658
22:39163323:T:C	50	100	1	0.01489
22:39163737:G:C	50	100	0.98	0.4443
22:39163879:T:C	50	100	1	0.02052
22:39164307:C:A	50	100	1	0.02215
22:39164335:C:G	50	98	0.97	0.05991
22:39164587:A:G	50	100	1	0.02505
22:39164661:G:A	50	98	0.99	0.1943
22:39164748:A:G	50	100	1	0.06137
22:39164771:A:C	50	100	1	0.01434
22:39164825:G:A	50	100	1	0.01489
22:39164881:T:C	50	100	1	0.03758
22:39164958:G:T	49	100	1	0.01924
22:39165474:G:C	50	98	0.99	0.2157
22:39165522:C:T	50	100	1	0.01107
22:39165702:T:A	50	96	0.98	0.4895
22:39165785:C:T	50	100	1	0.01035
22:39165791:C:A	50	98	0.98	0.2525
22:39165857:T:C	48	100	0.81	0.01089
22:39165858:T:C	50	98	0.99	0.0423
22:39165897:G:A	49	98	0.99	0.2337
22:39165899:T:C	49	93.9	0.98	0.4875
22:39165919:G:A	50	100	1	0.02723
22:39166192:A:G	50	100	1	0.05211
22:39166809:A:G	50	100	1	0.01017
22:39168262:G:T	50	100	1	0.01035
22:39168809:C:T	50	100	1	0.02723
22:39169236:G:A	50	96	0.94	0.2958
22:39169542:C:T	50	100	0.97	0.05719
22:39169742:A:G	50	100	1	0.01634
22:39169891:A:C	50	100	0.93	0.2482
22:39170182:T:C	50	98	0.97	0.2211
22:39170238:T:A	50	100	0.98	0.104
22:39170463:T:C	50	100	0.98	0.1033
22:39170554:C:T	50	100	0.98	0.09332
22:39170621:C:T	50	98	0.98	0.2402
22:39170723:G:A	50	100	0.98	0.0846
22:39170826:G:A	50	100	0.98	0.1084
22:39170836:A:C	50	98	0.98	0.2404
22:39170924:C:A	50	100	0.98	0.1086
22:39170980:T:C	50	98	0.98	0.2119
22:39171130:A:G	50	100	1	0.0138
22:39171458:C:A	50	100	1	0.01053
22:39171608:T:C	50	98	0.98	0.1058
22:39171784:C:G	50	100	0.98	0.1026
22:39171905:A:G	50	98	0.98	0.08932
22:39172281:A:G	50	92	0.74	0.03068
22:39172580:G:T	50	100	0.98	0.1378
22:39172586:C:T	50	100	0.99	0.1376
22:39172667:G:C	50	100	0.99	0.1066
22:39172766:C:T	50	100	0.99	0.1115
22:39172921:T:C	50	98	0.99	0.2313
22:39172990:C:T	50	98	0.98	0.09005
22:39173145:C:T	50	98	0.99	0.2266
22:39173296:G:A	50	100	0.99	0.1176
22:39173470:A:G	50	100	0.85	0.2747
22:39173495:A:G	50	98	0.95	0.09277
22:39174140:G:A	50	100	0.98	0.02342
22:39174163:A:G	50	100	0.99	0.1296
22:39174224:C:T	50	100	0.91	0.01053
22:39174225:G:A	50	98	0.97	0.09604
22:39174399:C:A	50	98	0.96	0.08479
22:39174437:C:G	50	98	0.96	0.08479
22:39174637:T:A	50	96	0.74	0.04484
22:39174909:G:A	50	100	0.97	0.04757
22:39175429:T:C	50	98	0.79	0.2322
22:39175482:G:C	50	92	0.89	0.07026
22:39175486:C:T	50	100	0.83	0.02197
22:39175897:C:T	50	98	0.96	0.04212
22:39175913:C:T	50	98	0.96	0.04248
22:39176562:C:T	50	96	0.84	0.2135
22:39176593:G:A	50	98	0.86	0.04031
22:39176645:G:A	50	98	0.88	0.451
22:39176884:C:T	50	98	0.88	0.04375
22:39176953:T:G	50	98	0.92	0.08315
22:39177191:T:C	50	100	0.85	0.04412
22:39177719:C:A	50	96	0.86	0.4241
22:39177852:C:T	50	100	0.99	0.01434
22:39178119:C:T	50	98	0.67	0.01616
22:39178160:C:G	50	88	0.83	0.3332
22:39178204:C:T	50	100	0.89	0.02505
22:39179216:A:G	50	100	0.83	0.1
22:39179317:T:G	50	94	0.84	0.2522
22:39179463:G:C	50	100	0.81	0.01126
22:39179687:C:A	50	92	0.82	0.342
22:39179843:G:A	50	88	0.87	0.2827
22:39179868:G:A	50	96	0.77	0.04521
22:39179895:G:A	50	98	0.83	0.02614
22:39180331:C:T	50	94	0.96	0.06391
22:39181084:G:A	50	100	0.93	0.1525
22:39181115:G:A	50	98	0.91	0.1489
22:39181280:C:T	50	96	0.93	0.2854
22:39181466:G:A	50	96	0.9	0.01816
22:39181804:C:T	50	100	0.98	0.1954
22:39181893:G:T	50	98	0.97	0.4078
22:39182780:T:C	50	100	1	0.01906
22:39182786:A:T	50	100	0.99	0.01344
22:39183193:G:A	50	100	1	0.01071
22:39183444:C:T	50	100	0.98	0.1347
22:39184603:T:C	50	100	1	0.01652
22:39185210:C:T	50	100	0.98	0.1583
22:39185261:G:A	50	100	1	0.01761
22:39185272:C:A	50	100	0.99	0.1654
22:39185495:C:T	50	100	1	0.01344
22:39185755:A:G	50	100	0.72	0.01017
22:39186121:C:T	50	100	1	0.01344
22:39186165:G:A	50	100	1	0.01707
22:39186306:G:A	50	100	0.98	0.2805
22:39186335:G:T	50	100	0.99	0.1719
22:39186504:C:T	50	98	0.98	0.2816
22:39186663:C:T	50	100	0.98	0.2714
22:39187409:C:T	50	98	1	0.02378
22:39187574:G:A	50	100	0.97	0.05156
22:39187591:T:C	50	100	1	0.01362
22:39187757:A:G	50	100	1	0.1756
22:39187799:T:C	50	98	1	0.1757
22:39187943:A:C	50	92	0.85	0.07571
22:39188015:C:T	49	91.8	0.99	0.1752
22:39188080:A:C	49	98	1	0.1752
22:39188180:T:C	50	100	1	0.1748
22:39188241:G:C	50	100	1	0.175
22:39188292:T:C	49	100	1	0.1698
22:39188300:T:A	49	100	1	0.1748
22:39188432:T:G	50	100	0.99	0.1739
22:39188441:G:A	50	96	0.99	0.218
22:39188647:C:G	50	98	1	0.158
22:39188753:C:T	50	100	1	0.171
22:39188789:A:C	50	100	0.98	0.01144
22:39188860:A:G	50	100	1	0.1921
22:39189115:C:G	50	100	1	0.175
22:39189419:G:T	50	98	0.99	0.4381
22:39189917:T:C	50	100	1	0.1895
22:39190092:C:T	50	100	1	0.1895
22:39190243:T:G	50	100	1	0.1894
22:39190327:G:T	50	100	1	0.1921
22:39190374:C:G	50	100	1	0.1752
22:39190503:C:T	50	100	1	0.1897
22:39190556:T:C	50	100	1	0.1897
22:39190574:A:G	50	98	1	0.2026
22:39190575:A:G	50	100	1	0.1897
22:39190630:A:C	50	100	0.99	0.01416
22:39190775:C:A	50	100	1	0.1752
22:39190789:C:A	50	100	1	0.0167
22:39191077:A:T	50	100	0.95	0.03885
22:39191475:G:T	50	100	1	0.1752
22:39191635:T:A	50	100	1	0.2874
22:39191966:C:A	50	100	1	0.01235
22:39191971:A:C	50	100	0.99	0.1681
22:39191976:C:A	48	100	0.98	0.01344
22:39192009:C:T	50	100	0.99	0.01452
22:39192085:C:A	50	100	1	0.1609
22:39192455:G:A	49	100	1	0.1805
22:39192457:C:T	50	100	1	0.1389
22:39193122:T:G	50	100	1	0.181
22:39193347:C:A	50	100	0.99	0.2941
22:39193787:A:T	50	100	1	0.1812
22:39193925:G:A	49	100	0.99	0.276
22:39193971:A:G	50	100	1	0.445
22:39194075:T:C	50	100	1	0.445
22:39194095:G:A	48	100	1	0.4452
22:39194312:C:T	50	100	1	0.445
22:39194313:G:A	50	100	0.99	0.01761
22:39194325:T:G	50	100	1	0.4452
22:39194338:G:C	50	98	0.89	0.06899
22:39194380:G:A	50	100	1	0.445
22:39194512:C:T	50	100	1	0.01761
22:39194526:C:T	50	100	1	0.445
22:39194530:A:G	50	100	1	0.01107
22:39194616:G:A	50	100	1	0.445
22:39194648:G:T	50	100	1	0.4448
22:39194749:A:G	50	100	1	0.445
22:39194881:C:T	50	100	1	0.4274
22:39194910:T:C	50	98	0.91	0.05882
22:39195236:C:T	50	100	1	0.4448
22:39195397:C:T	50	100	1	0.445
22:39195917:G:A	50	100	1	0.445
22:39195993:T:C	50	96	1	0.4452
22:39196064:A:G	50	94	1	0.445
22:39196104:A:G	50	100	1	0.445
22:39196126:G:A	50	100	0.99	0.2754
22:39196176:C:T	50	100	0.95	0.1814
22:39196249:G:A	50	96	1	0.4446
22:39196276:C:T	50	100	1	0.445
22:39196299:A:T	50	100	1	0.4499
22:39196623:C:T	50	100	1	0.1545
22:39196638:C:T	50	100	1	0.01198
22:39196827:G:A	50	100	1	0.4448
22:39196833:C:G	50	100	0.99	0.1545
22:39196875:T:C	50	100	1	0.445
22:39196876:G:A	50	100	1	0.445
22:39196886:C:T	50	100	1	0.1545
22:39196969:A:G	50	100	0.99	0.1585
22:39197090:T:C	50	100	1	0.4461
22:39197170:C:T	50	100	1	0.0158
22:39197491:C:T	50	100	0.86	0.01688
22:39197560:T:A	50	100	0.97	0.0463
22:39197930:G:A	50	100	0.99	0.01688
22:39198557:C:T	50	98	0.67	0.01216
22:39198575:G:A	50	100	1	0.2023
22:39198735:C:T	50	100	1	0.445
22:39199013:C:T	50	100	1	0.445
22:39199057:G:A	50	100	1	0.445
22:39199100:A:G	50	100	0.97	0.04593
22:39199101:C:T	50	100	0.86	0.02669
22:39199112:C:T	50	100	0.99	0.01761
22:39199147:G:A	50	100	0.99	0.4448
22:39199155:G:A	50	98	0.99	0.445
22:39199208:G:C	49	98	1	0.445
22:39199863:C:A	50	100	1	0.445
22:39199915:G:C	50	100	0.96	0.02215
22:39200021:C:T	50	100	1	0.4276
22:39200284:A:G	50	100	1	0.1883
22:39200344:C:T	50	100	1	0.4452
22:39200569:C:T	50	100	0.97	0.06826
22:39200629:G:A	50	100	1	0.4454
22:39200699:A:G	50	100	1	0.4454
22:39200716:T:C	50	100	1	0.4454
22:39200948:G:A	50	100	0.97	0.04593
22:39201234:A:G	50	100	0.99	0.2662
22:39201333:G:A	50	100	1	0.445
22:39201376:C:G	50	100	1	0.445
22:39201433:T:G	50	98	1	0.4452
22:39201460:G:T	50	100	1	0.4501
22:39201483:C:T	50	100	1	0.4452
22:39201637:G:A	50	100	0.99	0.1605
22:39201737:G:T	50	98	1	0.1547
22:39201917:C:T	50	100	0.99	0.01743
22:39202715:G:A	50	98	0.67	0.01144
22:39202751:G:A	49	100	0.98	0.05174
22:39203166:A:G	50	100	1	0.01652
22:39203214:G:A	49	100	1	0.1674
22:39203296:A:G	50	100	1	0.1674
22:39203740:T:C	50	100	1	0.4359
22:39203939:T:A	50	100	0.99	0.4537
22:39203944:C:T	50	100	0.99	0.01325
22:39204048:A:G	50	100	1	0.02106
22:39204104:C:T	50	100	0.98	0.295
22:39204474:A:T	50	100	0.99	0.2801
22:39204646:C:T	50	100	0.98	0.2805
22:39205214:T:C	50	100	1	0.2711
22:39205375:T:C	50	100	1	0.2711
22:39205399:G:A	50	100	1	0.3139
22:39205461:T:C	50	100	1	0.2712
22:39205490:C:G	50	100	1	0.02796
22:39205570:C:G	50	100	1	0.2751
22:39205692:C:A	50	98	1	0.3297
22:39205742:G:T	50	100	0.98	0.01235
22:39205806:T:C	50	98	1	0.2714
22:39205855:G:C	50	100	1	0.2712
22:39205985:C:T	48	97.9	1	0.2716
22:39206033:A:G	50	100	1	0.274
22:39206129:T:C	50	98	1	0.2714
22:39206182:G:T	50	98	1	0.3301
22:39206213:A:C	50	100	1	0.2712
22:39206316:T:C	50	100	1	0.2711
22:39206431:T:C	50	100	1	0.2711
22:39206513:G:A	50	100	1	0.2709
22:39206963:C:T	50	100	1	0.2736
22:39207213:G:C	50	100	1	0.0158
22:39207280:G:A	50	100	0.96	0.01434
22:39207379:C:T	50	100	1	0.3293
22:39207455:A:T	50	100	1	0.05828
22:39207470:A:C	50	100	1	0.2711
22:39207924:G:A	50	100	1	0.2683
22:39208018:G:C	50	100	1	0.02869
22:39208161:G:A	50	100	1	0.01616
22:39208203:G:A	50	98	1	0.02869
22:39208433:A:G	50	98	1	0.2685
22:39208437:A:G	50	98	1	0.2685
22:39208494:G:A	50	100	1	0.2685
22:39208794:G:T	50	100	1	0.2683
22:39208808:T:G	50	100	1	0.01507
22:39208842:A:G	50	100	1	0.2687
22:39208901:G:A	50	100	1	0.2687
22:39209002:T:C	50	100	1	0.2745
22:39209153:T:C	50	100	1	0.4081
22:39209285:T:C	50	100	1	0.4081
22:39209395:A:T	50	100	1	0.2683
22:39209744:A:G	50	98	1	0.4081
22:39209750:C:A	50	100	0.77	0.0463
22:39210066:G:A	50	100	1	0.3589
22:39210313:T:C	50	100	1	0.408
22:39210440:A:G	50	100	1	0.409
22:39210480:A:G	50	100	1	0.408
22:39210496:T:G	50	100	1	0.408
22:39210689:C:A	50	100	1	0.408
22:39210928:G:A	49	100	1	0.408
22:39211029:A:G	50	100	1	0.3164
22:39211070:C:T	50	100	1	0.408
22:39211128:A:C	50	100	1	0.408
22:39211407:G:A	50	96	0.99	0.02215
22:39211437:T:C	50	92	0.9	0.3865
22:39211438:G:A	50	80	0.74	0.2992
22:39211567:G:A	50	100	0.82	0.01561
22:39211609:A:G	50	100	0.99	0.4056
22:39211625:T:G	50	98	0.98	0.4027
22:39212009:T:C	24	95.8	0.99	0.4049
22:39212075:G:C	50	100	1	0.3584
22:39212188:C:A	50	100	1	0.4061
22:39212293:G:C	50	100	1	0.4061
22:39212295:C:T	50	100	1	0.4058
22:39212467:G:T	50	100	1	0.4072
22:39212653:C:G	50	100	1	0.4074
22:39212699:C:T	50	100	1	0.4074
22:39212728:T:A	50	100	1	0.4078
22:39212802:G:A	50	100	1	0.4072
22:39212899:A:G	50	100	1	0.407
22:39212992:G:A	50	100	1	0.407
22:39213004:A:G	50	98	1	0.291
22:39213125:C:T	50	98	1	0.407
22:39213126:G:A	50	98	1	0.1298
22:39213143:A:C	50	98	1	0.4069
22:39213145:A:C	50	98	1	0.4069
22:39213146:C:T	50	98	1	0.4069
22:39213510:G:C	50	98	1	0.368
22:39213527:T:C	50	98	1	0.3617
22:39213746:T:C	50	100	1	0.2809
22:39214337:T:C	50	98	1	0.01616
22:39214434:G:A	50	96	1	0.3894
22:39214642:A:C	50	100	1	0.2845
22:39214839:C:T	50	100	1	0.01071
22:39214968:G:A	50	100	0.94	0.04394
22:39215199:C:G	50	100	1	0.01126
22:39215245:A:G	50	100	1	0.01126
22:39215448:T:A	50	100	1	0.2834
22:39215586:A:G	50	100	1	0.01126
22:39216079:A:G	50	98	1	0.2865
22:39216415:T:C	50	98	0.99	0.02251
22:39216452:C:G	50	100	0.93	0.02215
22:39216512:G:A	50	96	1	0.3553
22:39216694:C:T	50	100	1	0.2968
22:39217092:T:C	50	100	0.98	0.02342
22:39217251:G:A	50	100	0.98	0.02342
22:39217678:A:G	50	100	1	0.2829
22:39219116:A:G	50	98	0.93	0.05737
22:39219312:C:G	50	96	1	0.279
22:39219852:T:C	50	100	0.99	0.01253
22:39219889:C:G	50	100	0.93	0.01979
22:39219955:C:T	50	100	0.93	0.02651
22:39220423:A:G	37	94.6	0.61	0.01362
22:39220795:A:G	50	100	0.98	0.2807
22:39220860:T:C	49	100	0.98	0.283
22:39221697:C:A	50	100	0.99	0.2948
22:39221871:G:A	50	100	0.99	0.2823
22:39222020:G:C	50	100	1	0.02633
22:39223809:G:C	50	100	0.91	0.01198
22:39223884:G:A	50	98	1	0.02596
22:39224623:A:G	50	100	1	0.01652
22:39224857:T:C	50	100	1	0.01779
22:39224923:T:C	50	100	1	0.01779
22:39225076:T:C	50	100	1	0.01779
22:39225337:A:G	50	100	1	0.01779
22:39225540:A:G	50	100	1	0.01434
22:39225574:G:A	50	100	1	0.01434
22:39225792:G:T	50	100	1	0.01434
22:39225888:T:C	50	100	0.76	0.01797
22:39226053:C:T	50	100	0.99	0.3014
22:39226091:C:T	50	98	0.71	0.01289
22:39226329:T:C	50	100	0.99	0.3154
22:39226385:T:C	50	100	0.99	0.3154
22:39226536:A:G	50	100	0.99	0.3152
22:39226555:T:C	50	100	0.99	0.3154
22:39226706:C:T	50	100	0.99	0.3154
22:39226707:A:G	50	100	0.99	0.3154
22:39226831:A:G	50	100	0.99	0.3154
22:39226832:T:C	50	100	0.99	0.3154
22:39226934:C:A	50	100	0.99	0.3155
22:39226935:T:C	50	100	0.98	0.3016
22:39226981:T:C	50	98	0.98	0.2714
22:39226986:G:T	50	100	0.99	0.3155
22:39227019:C:T	50	100	1	0.01525
22:39227020:G:A	50	100	1	0.0118
22:39227108:A:G	50	100	0.99	0.3157
22:39227384:A:G	50	100	0.99	0.3337
22:39227720:C:T	50	100	0.99	0.335
22:39227774:A:G	50	100	0.99	0.3152
22:39227807:A:G	50	100	0.99	0.3152
22:39228047:A:G	50	100	0.99	0.315
22:39228100:T:G	50	100	0.99	0.3152
22:39228207:A:G	50	100	0.99	0.315
22:39228233:C:T	50	100	0.99	0.333
22:39228243:G:T	50	100	0.99	0.3148
22:39228493:G:C	50	100	1	0.3148
22:39228717:C:T	50	100	1	0.315
22:39228763:T:C	50	100	1	0.3152
22:39228861:A:C	50	96	0.98	0.3146
22:39228895:T:A	50	78	0.96	0.4684
22:39228897:T:A	50	94	0.86	0.02433
22:39228905:T:G	50	96	0.98	0.3765
22:39228909:G:T	50	88	0.99	0.3016
22:39229007:A:G	50	100	1	0.01017
22:39229063:G:T	50	100	0.99	0.3154
22:39229216:T:G	50	100	0.98	0.3154
22:39229315:T:G	50	100	0.99	0.3152
22:39229671:T:C	50	96	0.97	0.3168
22:39229721:T:C	50	100	1	0.0216
22:39230019:C:T	50	100	0.99	0.2992
22:39230370:A:C	50	98	0.97	0.2611
22:39230414:C:T	50	98	0.98	0.3012
22:39230567:G:A	50	100	0.82	0.03123
22:39230818:G:A	50	96	0.98	0.299
22:39230921:C:G	50	98	0.98	0.3016
22:39231266:T:C	50	98	1	0.01725
22:39231625:G:C	50	98	0.99	0.02106
22:39233091:C:T	50	90	0.83	0.4526
22:39233324:C:A	50	92	0.88	0.3126
22:39233413:T:C	50	100	0.89	0.03359
22:39233604:G:A	50	92	0.83	0.1363
22:39233856:A:G	50	100	0.91	0.03667
22:39234282:A:G	50	100	0.96	0.3215
22:39234306:G:A	50	100	1	0.01507
22:39235457:C:T	50	100	1	0.01344
22:39235542:T:C	50	98	0.96	0.1819
22:39235708:T:C	50	100	1	0.01416
22:39235742:C:G	50	100	1	0.01416
22:39235763:G:T	50	100	0.86	0.01797
22:39235958:G:T	50	100	1	0.04321
22:39236244:C:T	50	100	1	0.02941
22:39236518:G:A	50	100	1	0.04085
22:39236870:C:A	50	100	0.93	0.04975
22:39236915:C:G	50	100	0.98	0.3856
22:39236926:A:G	50	100	0.95	0.02869
22:39237562:T:C	50	100	1	0.02814
22:39237617:C:T	50	100	0.99	0.3856
22:39237713:T:C	50	100	0.99	0.01797
22:39237744:T:C	50	100	0.96	0.181
22:39238107:C:T	50	100	0.89	0.01416
22:39238429:A:C	50	100	0.98	0.2215
22:39238439:C:A	50	100	1	0.04339
22:39238526:A:G	50	100	0.99	0.04684
22:39238776:C:G	50	100	1	0.02832
22:39238918:A:G	50	100	0.97	0.2997
22:39239140:G:A	50	96	0.8	0.03667
22:39239354:C:T	50	100	1	0.01906
22:39239427:C:G	50	100	0.78	0.06954
22:39239641:G:A	50	100	1	0.01416
22:39240047:C:A	50	100	0.98	0.05392
22:39240581:C:G	50	100	0.97	0.2166
22:39240923:A:G	50	98	0.99	0.3606
22:39240925:A:G	50	98	0.99	0.3696
22:39240943:T:A	50	94	0.81	0.07407
22:39241817:G:C	50	100	1	0.02378
22:39242896:C:A	50	98	0.96	0.01398
22:39243220:T:C	50	98	0.99	0.0719
22:39243274:T:C	50	100	0.99	0.05882
22:39243276:C:T	50	100	0.89	0.05901
22:39243848:G:T	50	100	0.99	0.2371
22:39244698:C:T	47	95.7	1	0.388
22:39246333:C:G	50	100	1	0.01253
22:39246572:A:T	50	100	0.97	0.4671
22:39246649:G:C	50	100	0.99	0.2821
22:39246689:G:A	50	100	0.97	0.4655
22:39246735:A:T	50	100	0.99	0.1865
22:39247092:C:G	50	100	0.96	0.2395
22:39247320:C:T	50	100	1	0.01416
22:39247640:T:C	50	100	1	0.01144
22:39248198:C:T	50	100	0.99	0.04811
22:39248268:G:A	50	100	0.99	0.2351
22:39248517:C:T	50	100	0.93	0.1796
22:39248907:C:T	50	98	1	0.01162
22:39249134:G:A	50	100	0.97	0.0472
22:39249193:C:T	50	98	0.88	0.01452
22:39249311:A:G	50	100	1	0.1901
22:39249630:G:A	50	100	0.97	0.01089
22:39249665:T:C	50	100	1	0.02941
22:39249795:A:G	47	100	0.99	0.02106
22:39249902:A:G	50	100	1	0.0118
22:39250196:T:C	50	98	1	0.1903
22:39250222:G:T	50	100	0.99	0.03395
22:39250417:A:G	50	100	1	0.03068
22:39250623:G:A	50	100	1	0.03014
22:39250732:T:G	50	100	1	0.07625
22:39250829:G:A	50	100	1	0.01126
22:39250945:C:T	50	100	1	0.04884
22:39251085:A:G	50	100	0.99	0.3814
22:39251163:T:C	49	100	0.99	0.1906
22:39251436:C:A	50	100	1	0.05973
22:39251441:A:G	50	100	1	0.05737
22:39251575:C:G	50	98	0.99	0.2253
22:39251618:C:G	50	100	1	0.01144
22:39251690:C:G	50	100	1	0.04757
22:39252068:C:T	50	100	1	0.03014
22:39252092:A:G	50	100	0.99	0.3836
22:39252102:G:T	50	100	0.99	0.0492
22:39252371:G:C	50	100	1	0.02959
22:39252551:A:T	50	100	1	0.01525
22:39252580:C:G	50	100	1	0.01126
22:39252708:G:A	50	100	1	0.05973
22:39253129:G:A	50	100	1	0.07117
22:39253898:G:C	50	100	1	0.04466
22:39254195:G:A	50	100	1	0.01525
22:39254332:C:T	50	100	1	0.02451
22:39254453:G:A	50	100	1	0.01307
22:39254548:G:A	50	100	1	0.01307
22:39254791:G:C	50	100	1	0.04775
22:39254952:G:A	50	100	0.97	0.04176
22:39255215:C:T	50	100	0.95	0.02233
22:39255328:G:A	50	100	1	0.01307
22:39255345:C:A	50	100	1	0.01307
22:39255360:G:A	50	100	1	0.01307
22:39255428:G:A	50	100	1	0.01307
22:39255438:T:G	50	100	1	0.01307
22:39255476:G:T	50	100	0.98	0.04412
22:39255527:A:G	50	100	1	0.04993
22:39255629:C:G	50	100	1	0.04593
22:39255762:A:C	50	100	0.98	0.04412
22:39255772:G:T	50	100	1	0.01325
22:39255830:A:G	50	100	1	0.01525
22:39256096:G:A	50	98	1	0.09405
22:39256385:T:C	50	100	0.86	0.01743
22:39256459:G:A	50	100	1	0.01289
22:39256481:C:T	50	100	1	0.1107
22:39256487:T:C	50	100	1	0.01289
22:39256509:C:T	50	100	0.84	0.06373
22:39256942:C:G	50	100	1	0.1104
22:39257437:G:A	50	100	1	0.01344
22:39257724:G:A	50	100	1	0.01289
22:39257801:T:C	50	100	0.75	0.02578
22:39257926:C:T	50	100	0.99	0.03413
22:39257971:C:T	50	100	1	0.01289
22:39258022:C:A	50	100	0.86	0.04285
22:39258137:C:T	50	100	0.94	0.07099
22:39258273:G:A	50	100	0.98	0.05465
22:39258277:C:T	50	100	0.98	0.05465
22:39258300:G:A	50	98	0.92	0.0305
22:39258588:G:A	50	100	1	0.01543
22:39258633:G:A	50	100	1	0.05519
22:39258638:A:G	50	100	1	0.0797
22:39258821:C:T	50	100	1	0.04012
22:39258858:G:A	50	100	1	0.05556
22:39258860:G:C	50	98	0.99	0.02433
22:39258932:G:A	50	98	0.99	0.02415
22:39259042:G:A	50	100	0.98	0.05483
22:39259078:G:A	50	100	0.98	0.02433
22:39259119:C:T	50	100	1	0.05592
22:39259208:T:C	50	100	0.78	0.03304
22:39259247:G:A	50	100	1	0.01543
22:39259294:G:A	50	100	1	0.0561
22:39259335:C:T	50	100	1	0.05592
22:39259366:G:C	50	100	0.99	0.02233
22:39259481:T:C	50	100	1	0.04067
22:39259572:C:A	50	100	1	0.0906
22:39259700:C:T	50	100	0.99	0.09096
22:39259865:T:C	50	100	1	0.05574
22:39259919:A:G	50	100	0.84	0.01216
22:39260185:A:C	50	100	0.98	0.07988
22:39260305:C:T	50	100	0.98	0.04139
22:39260311:G:T	50	100	0.98	0.05556
22:39260617:C:T	50	96	0.9	0.1587
22:39260618:G:T	50	98	0.86	0.03704
22:39260707:G:A	50	100	0.99	0.0187
22:39260744:G:A	50	100	0.97	0.01071
22:39260999:C:T	50	100	0.89	0.06954
22:39261237:T:C	50	98	0.94	0.03994
22:39261423:C:T	50	100	0.92	0.01543
22:39261502:C:T	50	98	0.99	0.02179
22:39262000:G:A	50	98	0.95	0.01816
22:39262420:G:A	50	96	0.9	0.06663
22:39262532:C:T	50	100	1	0.01616
22:39262537:G:A	50	92	0.87	0.3769
22:39262621:T:C	50	92	0.84	0.3288
22:39262699:C:T	50	98	0.87	0.07861
22:39262953:G:A	50	92	0.88	0.1828
22:39262985:T:G	50	100	0.98	0.01235
22:39263083:T:C	50	98	0.92	0.209
22:39263220:G:C	50	100	0.88	0.01162
22:39263455:G:A	50	98	0.9	0.09586
22:39263482:G:A	50	96	0.96	0.4575
22:39263649:T:C	50	100	1	0.05646
22:39263722:G:A	50	100	0.98	0.07135
22:39263768:C:T	50	100	0.99	0.1714
22:39263944:G:T	50	100	1	0.07099
22:39264023:G:C	50	98	1	0.0561
22:39264056:C:A	50	98	1	0.0561
22:39264107:C:T	50	100	1	0.0748
22:39264185:A:G	50	96	0.99	0.4737
22:39264231:C:T	50	98	0.95	0.01507
22:39264824:T:C	50	100	1	0.1745
22:39265027:A:C	50	96	0.99	0.3985
22:39265082:A:G	50	100	1	0.1106
22:39265217:G:A	50	100	1	0.07498
22:39265397:G:A	50	100	1	0.07498
22:39265538:G:A	50	100	0.99	0.1113
22:39265592:G:A	50	98	0.94	0.04339
22:39265889:A:G	50	98	0.97	0.05664
22:39266475:T:C	50	100	1	0.1
22:39266545:C:T	50	100	0.98	0.2188
22:39266698:C:T	50	96	0.99	0.4435
22:39266880:T:A	50	98	0.79	0.03813
22:39266935:T:C	50	100	1	0.07553
22:39266962:A:G	50	100	1	0.07498
22:39267061:A:G	50	100	1	0.1033
22:39267149:C:G	50	100	1	0.2318
22:39267180:A:G	50	98	0.99	0.2248
22:39267291:T:G	50	100	1	0.07589
22:39267337:G:A	50	96	0.81	0.03232
22:39267508:G:A	50	98	1	0.232
22:39268175:C:A	50	100	1	0.232
22:39268387:C:T	50	98	0.97	0.04375
22:39268828:G:C	50	98	1	0.1865
22:39269055:C:T	50	100	1	0.1066
22:39269137:G:C	50	100	0.99	0.232
22:39269196:A:G	50	98	0.99	0.4085
22:39269309:T:C	50	100	0.96	0.05102
22:39269390:A:G	50	98	0.99	0.408
22:39269518:G:A	50	98	0.92	0.04303
22:39269913:A:G	50	98	0.76	0.06754
22:39269989:C:A	50	98	0.97	0.04375
22:39269999:G:C	50	98	1	0.1037
22:39270271:C:G	50	100	1	0.0354
22:39270381:C:T	50	100	0.98	0.02106
22:39270581:C:T	50	100	1	0.04012
22:39270635:G:A	50	100	0.99	0.3867
22:39271128:G:A	50	100	1	0.1171
22:39271171:G:A	50	100	0.99	0.1195
22:39271485:C:T	50	98	0.98	0.0768
22:39272253:G:A	50	98	0.98	0.4773
22:39272348:A:G	50	98	0.99	0.4134
22:39272404:T:A	50	100	0.99	0.2324
22:39272806:T:C	50	98	1	0.4214
22:39272917:T:C	50	98	0.99	0.3582
22:39272956:G:T	50	98	1	0.4323
22:39274176:A:C	50	100	0.99	0.4473
22:39274215:C:T	50	100	0.95	0.02106
22:39274846:G:T	48	100	0.99	0.2333
22:39274849:A:G	50	98	1	0.1538
22:39275136:A:G	50	100	1	0.2335
22:39275454:A:G	50	98	1	0.4513
22:39275529:C:T	50	100	1	0.2335
22:39275560:A:G	50	100	0.92	0.01344
22:39275584:T:A	50	98	1	0.439
22:39275803:C:T	50	100	0.99	0.03123
22:39276024:G:A	50	100	0.99	0.3037
22:39276125:C:T	50	98	1	0.1708
22:39277008:A:G	50	98	0.96	0.3025
22:39277277:A:G	50	100	0.99	0.03286
22:39277416:G:A	50	100	1	0.1011
22:39277445:C:G	50	100	0.99	0.03123
22:39277659:G:A	50	100	0.99	0.03086
22:39279182:A:G	50	100	1	0.03068
22:39279251:C:T	50	100	1	0.03068
22:39279254:G:A	50	100	1	0.03068
22:39279341:T:C	50	100	1	0.03468
22:39279513:A:G	50	100	1	0.03086
22:39279765:C:A	50	100	1	0.3798
22:39280260:C:T	50	100	1	0.01253
22:39280489:T:G	50	98	1	0.4139
22:39280739:G:A	50	100	1	0.3809
22:39281123:A:G	50	98	1	0.411
22:39281226:G:A	50	100	1	0.03068
22:39281326:T:C	50	100	1	0.03068
22:39281629:T:G	50	98	1	0.02869
22:39281642:G:T	50	98	1	0.0158
22:39281736:G:A	50	100	1	0.05592
22:39281833:G:A	50	100	1	0.3313
22:39282187:C:T	50	100	1	0.03032
22:39282302:A:G	50	98	1	0.02869
22:39282307:A:G	50	98	0.99	0.4394
22:39282529:G:A	50	100	1	0.03068
22:39282530:C:T	50	100	1	0.03068
22:39282634:C:T	50	98	1	0.0285
22:39282689:A:T	50	100	1	0.03068
22:39283041:C:T	50	98	1	0.01598
22:39283195:T:C	50	100	0.99	0.1443
22:39283368:T:C	50	100	0.96	0.03468
22:39283935:C:G	50	100	1	0.03032
22:39283973:C:T	50	100	1	0.03468
22:39284035:A:G	50	100	1	0.0305
22:39284182:A:G	50	100	0.99	0.2308
22:39284344:C:G	50	100	1	0.03068
22:39284377:G:C	50	100	0.97	0.06373
22:39284390:A:G	50	100	1	0.03068
22:39284395:T:C	50	100	1	0.03068
22:39284463:T:G	50	100	0.99	0.03068
22:39284608:G:A	50	100	1	0.03068
22:39284698:C:A	50	100	1	0.03068
22:39284825:T:C	50	100	1	0.03068
22:39284861:G:A	50	98	1	0.02959
22:39284952:A:G	50	100	0.99	0.4112
22:39285038:C:T	50	100	1	0.03068
22:39285118:G:A	50	100	0.99	0.05174
22:39285308:G:A	50	100	1	0.03068
22:39285431:G:A	50	100	1	0.4045
22:39285573:T:C	48	91.7	0.95	0.1055
22:39285629:G:A	50	100	1	0.03068
22:39285641:C:T	50	100	1	0.03068
22:39285722:A:G	49	100	1	0.03486
22:39285730:A:G	50	100	1	0.03068
22:39285773:T:A	50	100	1	0.03068
22:39285839:T:C	50	100	1	0.03068
22:39285858:T:G	50	100	1	0.03486
22:39285859:A:G	50	100	1	0.03068
22:39286440:T:C	50	100	0.94	0.05374
22:39286761:T:C	50	100	1	0.03486
22:39286775:C:T	50	100	1	0.03086
22:39286794:G:A	50	100	1	0.03068
22:39287083:G:A	50	100	1	0.03486
22:39287439:G:A	50	100	1	0.4045
22:39287510:A:G	50	100	0.99	0.4444
22:39287529:T:A	50	100	0.99	0.4083
22:39287695:G:A	50	100	0.98	0.1213
22:39287826:G:A	50	100	1	0.03068
22:39288023:T:A	44	81.8	0.75	0.02887
22:39288276:T:C	50	100	0.98	0.1213
22:39288612:G:A	50	100	1	0.03068
22:39288872:C:T	50	100	1	0.1258
22:39289010:A:T	50	100	1	0.1258
22:39289029:G:A	50	100	1	0.03068
22:39289038:G:C	50	100	0.98	0.1224
22:39289072:C:T	50	100	1	0.407
22:39289073:G:A	50	100	1	0.03086
22:39289383:A:C	50	100	1	0.03068
22:39289445:A:G	50	100	1	0.4686
22:39289827:G:A	50	100	0.99	0.1877
22:39289868:G:A	50	100	1	0.03068
22:39290644:C:A	50	100	1	0.03486
22:39290710:A:G	50	100	0.99	0.05229
22:39290801:G:A	50	100	1	0.3208
22:39291049:A:G	50	100	1	0.1113
22:39291108:G:A	50	100	1	0.03486
22:39291332:C:T	50	100	1	0.03068
22:39291479:A:G	50	100	1	0.07643
22:39291505:G:A	50	100	1	0.0345
22:39291658:T:A	50	98	1	0.0345
22:39291750:G:A	50	100	1	0.03486
22:39291975:G:C	50	100	1	0.03068
22:39292009:T:C	50	100	1	0.04775
22:39292630:C:T	50	100	0.99	0.05356
22:39292855:G:A	50	100	1	0.01035
22:39293038:A:C	50	100	0.99	0.04248
22:39293243:G:A	49	98	0.97	0.1525
22:39293246:C:T	50	100	1	0.01035
22:39293363:A:T	49	98	0.97	0.1412
22:39293616:C:T	50	100	1	0.02052
22:39293751:T:C	50	100	1	0.01035
22:39293927:A:C	50	100	1	0.0305
22:39294016:C:T	50	100	1	0.4345
22:39294082:C:T	50	100	1	0.03232
22:39294146:G:A	50	100	1	0.108
22:39294167:G:C	50	100	0.91	0.06264
22:39294286:C:T	50	100	1	0.03068
22:39294365:G:C	50	100	1	0.01216
22:39294690:G:T	50	100	1	0.108
22:39294768:C:A	50	100	0.91	0.02033
22:39294786:C:T	50	100	1	0.09259
22:39295216:G:A	50	100	1	0.3544
22:39295444:A:T	50	100	1	0.1442
22:39295579:A:G	50	100	1	0.03068
22:39295764:A:C	50	100	1	0.01489
22:39295831:T:C	50	100	1	0.108
22:39295888:C:A	50	100	1	0.1137
22:39296082:G:T	50	100	1	0.01216
22:39296087:C:A	50	98	1	0.05537
22:39296190:T:C	50	100	1	0.01035
22:39296195:T:G	50	100	1	0.1029
22:39296265:C:T	50	100	1	0.01216
22:39296304:G:A	50	100	1	0.1138
22:39296402:A:G	50	100	0.95	0.0423
22:39296870:G:A	50	100	0.94	0.0423
22:39296991:G:A	50	100	1	0.02052
22:39297403:G:A	50	100	1	0.3991
22:39297513:C:G	50	100	1	0.23
22:39297532:C:T	50	100	1	0.01452
22:39297944:T:A	50	100	1	0.0305
22:39298120:G:A	50	100	1	0.05519
22:39298138:A:C	50	100	1	0.0305
22:39298220:A:C	50	100	1	0.4348
22:39298270:G:A	50	100	1	0.01707
22:39298589:C:G	50	100	1	0.435
22:39298617:A:G	50	100	1	0.07135
22:39298934:G:A	50	100	1	0.10780000000000001
22:39298937:C:G	49	95.9	0.78	0.01452
22:39299127:C:T	50	100	0.98	0.09895
22:39299176:G:T	50	100	1	0.4348
22:39299345:G:A	50	100	1	0.03068
22:39299500:G:A	50	100	1	0.435
22:39299654:G:C	50	100	1	0.0305
22:39300038:C:T	50	100	0.94	0.06445
22:39300124:G:A	50	98	1	0.3097
22:39300477:G:A	50	100	1	0.09604
22:39300633:C:A	50	100	1	0.09604
22:39300829:A:G	50	100	1	0.2298
22:39300882:A:G	50	100	1	0.05719
22:39300919:G:A	50	100	1	0.1075
22:39300987:C:T	50	100	1	0.1077
22:39301007:G:C	50	100	1	0.1676
22:39301336:C:T	50	100	1	0.1409
22:39301453:A:T	50	100	1	0.2338
22:39301681:T:G	50	100	1	0.01035
22:39301788:C:T	50	100	1	0.05719
22:39301850:C:T	50	100	1	0.07153
22:39301859:C:T	50	100	1	0.04866
22:39301964:A:G	50	100	1	0.04866
22:39302005:A:G	50	100	1	0.435
22:39302319:T:A	50	100	1	0.1075
22:39302453:A:G	50	100	1	0.1075
22:39302910:C:T	50	100	1	0.2297
22:39303043:T:C	50	100	1	0.08224
22:39303139:C:A	50	100	0.74	0.01035
22:39303460:C:T	50	98	0.93	0.02124
22:39303783:G:A	50	100	1	0.4352
22:39304093:G:A	50	100	1	0.0305
22:39304753:C:T	50	100	1	0.1124
22:39304989:T:C	50	100	1	0.2297
22:39305004:G:A	50	100	1	0.1075
22:39305092:G:C	50	98	1	0.2337
22:39305140:T:G	49	98	0.91	0.01779
22:39305160:C:T	49	100	0.99	0.2329
22:39305617:G:A	50	98	0.98	0.03686
22:39305698:G:A	50	100	1	0.2297
22:39305790:G:A	49	100	1	0.2337
22:39305870:A:T	46	100	1	0.04884
22:39305899:C:A	49	100	1	0.04847
22:39305905:A:G	49	100	1	0.02233
22:39306052:T:A	50	100	1	0.01906
22:39306468:C:T	50	100	1	0.2295
22:39306623:C:G	50	100	1	0.01216
22:39307115:G:A	50	100	1	0.01216
22:39307408:C:T	50	100	1	0.01235
22:39307878:A:G	50	100	1	0.4354
22:39307913:C:T	50	100	1	0.04847
22:39308121:G:A	50	100	1	0.01235
22:39308125:C:A	50	100	1	0.01035
22:39308159:C:G	50	100	1	0.4354
22:39309099:C:T	50	100	1	0.4297
22:39309920:G:A	50	100	1	0.02106
22:39309970:T:C	50	100	1	0.01017
22:39310355:A:C	50	100	1	0.3208
22:39310746:G:A	50	100	1	0.0305
22:39311225:G:A	50	100	1	0.04829
22:39311228:G:C	50	100	1	0.02578
22:39311340:G:A	50	100	1	0.02633
22:39311544:A:G	50	100	1	0.08115
22:39311832:G:A	50	100	1	0.02633
22:39311840:G:C	50	100	1	0.2369
22:39311974:C:T	50	100	1	0.2371
22:39312012:C:T	50	100	1	0.1144
22:39312062:C:T	50	100	0.86	0.02415
22:39312144:C:T	50	100	1	0.01035
22:39312274:G:A	50	100	0.97	0.1412
22:39312328:T:C	50	100	1	0.449
22:39312352:C:T	50	100	1	0.2369
22:39312520:T:A	50	100	0.96	0.01489
22:39312794:G:A	50	100	0.99	0.03976
22:39313004:G:A	50	98	1	0.2157
22:39313554:A:C	50	100	1	0.0305
22:39313578:G:A	50	100	1	0.01017
22:39313600:G:A	50	100	1	0.09858
22:39313771:T:C	50	100	1	0.3217
22:39314206:A:G	50	100	1	0.04394
22:39314239:G:A	50	100	1	0.3212
22:39314289:C:T	50	100	1	0.01089
22:39314659:C:T	50	100	1	0.04829
22:39315267:G:A	50	100	1	0.01707
22:39315346:A:G	50	100	1	0.2333
22:39315720:C:G	50	100	1	0.02723
22:39316006:G:A	50	100	1	0.4114
22:39316309:T:C	50	100	1	0.104
22:39316329:T:C	50	100	1	0.3905
22:39316363:C:T	50	100	1	0.4844
22:39316389:T:C	50	100	1	0.2338
22:39316931:G:A	50	100	1	0.09568
22:39316976:A:G	50	100	0.96	0.07171
22:39317100:C:T	50	100	1	0.1294
22:39317123:A:G	50	100	1	0.4742
22:39317292:C:T	50	100	1	0.0256
22:39318070:C:A	50	100	1	0.03068
22:39318211:A:G	50	100	1	0.4742
22:39318255:C:A	50	100	0.92	0.06481
22:39318389:T:C	50	100	1	0.04103
22:39318485:C:T	50	100	1	0.3393
22:39318575:G:A	50	100	1	0.04085
22:39318670:C:T	50	100	1	0.04085
22:39318699:C:T	50	100	1	0.3322
22:39318733:A:G	50	100	1	0.04811
22:39318903:A:G	50	100	1	0.08115
22:39319042:C:G	50	100	1	0.04557
22:39319135:C:T	50	100	1	0.3702
22:39319214:T:A	50	100	1	0.09877
22:39319257:G:A	50	100	1	0.4306
22:39319266:G:C	50	100	1	0.04557
22:39319475:G:C	50	94	0.83	0.03649
22:39319509:G:T	50	100	0.93	0.01688
22:39319708:A:T	50	100	1	0.04085
22:39319870:G:T	50	100	1	0.04085
22:39319969:C:G	50	100	1	0.01035
22:39320232:A:C	50	100	1	0.04557
22:39320266:A:G	50	100	1	0.15310000000000001
22:39320336:G:A	50	100	1	0.3391
22:39320884:C:T	50	100	1	0.04067
22:39320956:G:T	50	100	1	0.02578
22:39321005:G:A	50	100	1	0.0305
22:39321060:T:C	50	100	1	0.0984
22:39321061:C:T	50	100	1	0.0984
22:39321063:T:C	50	100	1	0.0984
22:39321074:G:T	50	100	1	0.0984
22:39321077:A:G	50	100	1	0.0984
22:39321083:T:C	50	100	1	0.0984
22:39321099:A:C	50	100	1	0.2331
22:39321217:G:A	50	100	1	0.04085
22:39321228:G:C	50	100	1	0.05719
22:39321239:G:T	50	100	0.93	0.01126
22:39321549:G:T	50	100	1	0.2329
22:39321640:C:T	50	100	0.99	0.05755
22:39321701:T:C	50	100	1	0.05755
22:39321761:A:G	48	93.8	1	0.09895
22:39321801:C:T	49	100	1	0.04085
22:39322033:G:C	50	100	1	0.09622
22:39322078:G:T	50	100	1	0.01035
22:39322115:G:T	50	100	1	0.321
22:39322250:C:G	50	100	1	0.1438
22:39322279:G:C	50	100	1	0.144
22:39322352:G:T	50	100	1	0.01035
22:39322374:A:G	50	100	1	0.07171
22:39322401:T:C	50	100	1	0.1443
22:39322411:C:T	50	100	1	0.3393
22:39322559:T:C	50	100	1	0.09641
22:39322576:G:A	50	100	1	0.04067
22:39323143:C:G	50	100	1	0.1547
22:39323494:T:C	50	100	1	0.05138
22:39323560:C:T	50	100	1	0.09858
22:39323623:A:G	50	100	1	0.09622
22:39323750:G:A	50	100	1	0.04611
22:39323800:G:A	50	100	1	0.05465
22:39324067:G:A	50	100	0.98	0.09895
22:39324179:C:T	50	100	0.96	0.0541
22:39324261:G:A	50	100	0.93	0.06409
22:39324343:T:C	50	100	0.98	0.04829
22:39324651:G:C	50	100	1	0.3212
22:39324816:T:A	50	100	1	0.09604
22:39325144:G:A	50	100	1	0.01906
22:39325294:A:G	50	100	1	0.09622
22:39325456:G:C	50	100	1	0.03032
22:39325557:A:G	50	98	0.99	0.03105
22:39325574:A:G	50	100	1	0.03032
22:39325712:A:G	50	100	1	0.03304
22:39325740:A:G	50	100	1	0.2279
22:39325871:T:A	50	100	1	0.03304
22:39326028:T:C	50	100	0.98	0.01707
22:39326472:C:A	50	98	0.98	0.38
22:39326709:G:C	50	100	0.99	0.3281
22:39326881:G:A	50	100	0.99	0.329
22:39327227:G:A	50	100	0.96	0.05138
22:39327330:T:C	50	100	0.99	0.07117
22:39327492:G:A	49	100	1	0.03014
22:39328132:G:A	50	100	1	0.2284
22:39328246:A:G	50	100	1	0.02415
22:39328271:G:A	50	100	1	0.01126
22:39328349:G:A	50	100	0.98	0.03014
22:39328546:A:T	50	100	1	0.2284
22:39328553:G:A	50	100	1	0.2288
22:39329250:G:A	50	100	1	0.03214
22:39329275:C:T	50	100	1	0.2251
22:39329842:A:T	50	100	1	0.362
22:39329845:T:C	50	100	1	0.1275
22:39330025:A:G	50	100	1	0.03359
22:39330029:T:G	50	100	1	0.02469
22:39330062:G:T	50	100	0.99	0.09386
22:39330554:A:G	50	100	1	0.07044
22:39330749:G:T	50	96	0.74	0.01507
22:39330764:A:C	50	100	1	0.03359
22:39330804:G:A	50	100	1	0.09405
22:39331314:T:C	50	100	0.96	0.01235
22:39331561:G:A	50	100	1	0.02469
22:39331595:G:A	50	100	1	0.0472
22:39331647:A:G	50	100	1	0.02415
22:39331775:G:A	50	100	1	0.04993
22:39332027:A:C	50	100	1	0.06082
22:39332134:A:G	49	100	1	0.3622
22:39332304:C:T	50	100	1	0.1244
22:39332570:C:A	50	100	1	0.09405
22:39332709:T:C	50	100	1	0.1507
22:39332856:C:T	50	100	0.99	0.2253
22:39333125:G:A	50	100	1	0.01289
22:39333244:G:A	50	100	1	0.2253
22:39333336:G:A	50	100	0.91	0.04884
22:39333364:G:T	50	100	1	0.03032
22:39333405:A:G	50	100	1	0.1022
22:39333552:T:C	50	100	1	0.1273
22:39333612:G:T	50	100	1	0.05174
22:39333614:G:A	50	100	1	0.1062
22:39333661:G:A	50	100	1	0.09386
22:39333772:C:T	50	100	1	0.09386
22:39333787:C:A	50	98	0.95	0.02088
22:39333956:C:T	50	100	1	0.09459
22:39334027:C:T	50	100	1	0.09967
22:39334125:C:T	50	100	1	0.09967
22:39334126:G:A	50	100	1	0.09386
22:39334136:G:A	50	100	1	0.03032
22:39334695:T:C	50	100	1	0.08261
22:39334747:A:G	50	100	1	0.02487
22:39334790:G:A	50	100	1	0.2253
22:39334902:C:T	50	100	1	0.2253
22:39334912:A:G	50	98	1	0.08315
22:39335019:C:T	50	100	0.85	0.01725
22:39335380:C:T	50	100	1	0.09913
22:39335456:T:C	50	100	0.97	0.01452
22:39335531:C:T	50	100	1	0.063
22:39335565:G:A	50	100	1	0.09477
22:39335675:G:A	50	100	1	0.2253
22:39335682:G:T	50	100	1	0.09913
22:39335719:A:G	50	100	1	0.1273
22:39335737:T:C	50	100	1	0.1273
22:39336166:C:T	50	100	1	0.3831
22:39336244:A:T	50	100	1	0.09913
22:39336408:C:T	50	100	1	0.3647
22:39336660:T:C	50	100	1	0.2108
22:39336692:T:C	50	100	1	0.03032
22:39336771:C:T	50	100	1	0.09967
22:39337053:G:A	50	100	0.96	0.04993
22:39337091:T:G	50	100	1	0.2061
22:39337237:G:T	50	100	1	0.3642
22:39337252:A:G	50	100	1	0.2026
22:39337311:A:C	50	100	1	0.2026
22:39337482:G:A	50	100	0.95	0.1403
22:39337516:A:G	50	100	1	0.2255
22:39337650:C:T	50	100	1	0.102
22:39337897:A:G	50	100	1	0.02977
22:39338121:A:T	49	100	1	0.01961
22:39338429:C:A	50	100	1	0.03032
22:39338642:C:T	47	97.9	0.98	0.09386
22:39338663:G:T	50	100	1	0.061
22:39339000:T:A	48	97.9	0.92	0.03086
22:39339042:T:A	50	98	1	0.07789
22:39339050:A:G	50	98	1	0.05029
22:39339082:G:A	50	98	1	0.146
22:39339205:T:G	50	98	1	0.06118
22:39339373:C:T	50	100	1	0.05719
22:39339463:C:T	50	98	0.99	0.2279
22:39339504:A:T	50	96	1	0.3833
22:39339811:G:A	50	100	1	0.02197
22:39340279:T:A	50	100	1	0.02977
22:39340433:G:T	50	100	0.98	0.02941
22:39340794:T:C	50	100	1	0.02996
22:39340810:C:T	49	85.7	0.98	0.3845
22:39341085:C:T	50	98	0.99	0.3589
22:39341089:C:T	50	98	0.99	0.3586
22:39341345:T:C	50	100	1	0.2259
22:39341626:C:T	50	100	0.99	0.102
22:39341664:C:A	50	96	0.99	0.4922
22:39341872:T:C	47	87.2	0.93	0.2322
22:39341890:C:T	43	76.7	0.77	0.1777
22:39341896:C:T	45	77.8	0.8	0.1093
22:39341898:C:T	47	95.7	0.84	0.05901
22:39341918:C:T	47	97.9	0.76	0.02415
22:39341920:C:T	46	91.3	0.77	0.07553
22:39341922:C:T	43	76.7	0.88	0.3617
22:39341924:C:T	45	75.6	0.91	0.238
22:39341937:A:T	47	93.6	0.75	0.03341
22:39341939:T:A	47	91.5	0.94	0.1162
22:39341941:T:A	47	97.9	0.92	0.09713
22:39342238:T:G	50	96	0.98	0.2382
22:39342420:A:C	50	100	0.98	0.2772
22:39342496:G:C	50	100	0.98	0.2879
22:39342720:T:C	50	98	0.96	0.466
22:39343030:C:T	50	100	0.96	0.05138
22:39343182:C:T	50	100	0.96	0.4864
22:39343623:C:T	50	100	0.97	0.2867
22:39343633:C:G	50	100	0.99	0.1901
22:39344073:G:A	50	98	0.99	0.2881
22:39344214:G:A	50	100	1	0.05356
22:39344237:C:T	50	100	0.94	0.04593
22:39344602:C:G	50	100	1	0.02941
22:39344725:G:C	50	100	1	0.0532
22:39344756:A:G	50	100	1	0.01761
22:39345086:G:A	50	100	0.99	0.2883
22:39345835:G:A	50	100	0.99	0.2859
22:39345930:C:T	50	100	1	0.1736
22:39346383:T:C	50	100	1	0.1737
22:39346401:C:T	50	100	0.99	0.2883
22:39346523:C:T	50	100	1	0.01761
22:39346820:C:G	50	100	0.99	0.1899
22:39347165:G:T	50	100	0.98	0.1988
22:39347169:G:T	50	100	0.99	0.01997
22:39347425:T:C	50	100	1	0.1739
22:39347575:C:T	50	96	0.97	0.4737
22:39348218:G:A	50	100	0.96	0.07498
22:39348533:G:T	50	100	1	0.05338
22:39348686:C:T	50	100	0.99	0.01707
22:39349236:C:T	50	100	1	0.1743
22:39349255:G:T	50	100	1	0.1696
22:39349412:T:C	50	100	0.87	0.04303
22:39349634:G:A	50	100	0.99	0.4866
22:39349693:G:T	50	100	0.99	0.486
22:39350163:C:A	50	100	0.99	0.2858
22:39350419:C:A	50	100	0.98	0.4757
22:39350798:C:A	50	98	0.99	0.47
22:39350816:C:T	50	100	0.99	0.1654
22:39351045:G:A	50	98	0.99	0.283
22:39351082:C:A	50	100	0.99	0.1654
22:39351314:G:A	50	100	1	0.05338
22:39351413:G:A	50	100	0.99	0.1654
22:39351414:C:A	50	100	0.99	0.1654
22:39351666:T:A	50	98	0.99	0.4484
22:39351775:G:A	50	98	0.99	0.449
22:39352175:G:T	50	100	0.98	0.04067
22:39352366:C:T	50	100	0.95	0.1164
22:39352767:G:T	50	100	1	0.01997
22:39352849:A:G	50	100	0.99	0.4203
22:39352907:G:A	50	98	0.99	0.2829
22:39353067:A:G	50	100	0.99	0.2133
22:39353976:G:A	50	98	0.99	0.2829
22:39353979:T:G	50	100	1	0.2075
22:39354141:T:C	50	98	0.97	0.1507
22:39354153:T:C	50	100	0.99	0.1505
22:39354351:G:A	50	100	1	0.06572
22:39354452:C:T	49	100	0.99	0.1665
22:39354577:C:T	50	98	0.77	0.0187
22:39355198:A:T	50	100	0.79	0.02397
22:39355246:G:C	50	98	0.99	0.2836
22:39355389:T:C	50	100	0.99	0.3889
22:39355395:T:G	50	100	0.98	0.1512
22:39355396:T:C	50	100	0.99	0.1511
22:39355769:A:G	50	100	0.99	0.1509
22:39356098:G:A	50	100	1	0.2349
22:39356689:A:C	50	100	0.98	0.02633
22:39356986:G:A	50	100	0.99	0.1663
22:39357261:T:C	50	100	1	0.207
22:39357774:T:C	46	100	0.99	0.3862
22:39358428:G:T	50	100	0.99	0.3862
22:39358789:A:C	50	100	1	0.02796
22:39359170:A:G	50	100	0.99	0.3887
22:39359185:G:T	50	100	0.99	0.3891
22:39359274:G:A	50	100	0.96	0.01107
22:39359350:G:A	50	100	0.98	0.04067
22:39359523:C:T	50	100	0.99	0.1652
22:39359563:G:A	50	100	0.91	0.04267
22:39359684:T:C	50	100	0.99	0.1788
22:39359768:C:T	50	98	0.98	0.282
22:39359782:C:T	50	96	0.85	0.09931
22:39360265:A:G	50	100	0.99	0.3871
22:39360311:T:C	50	100	1	0.02832
22:39360645:G:C	50	98	0.98	0.2832
22:39360980:C:T	50	100	0.99	0.1509
22:39361618:C:G	50	98	0.86	0.01362
22:39361651:C:T	50	100	0.98	0.1683
22:39362248:C:G	50	98	0.94	0.4123
22:39362315:T:G	50	100	0.89	0.0118
22:39362382:G:C	50	98	0.94	0.04139
22:39362478:C:T	50	100	0.82	0.02015
22:39362504:A:G	50	100	0.89	0.08824
22:39362536:A:G	50	100	0.87	0.07843
22:39362839:C:G	50	92	0.73	0.06917
22:39362876:A:G	50	94	0.82	0.1505
22:39362880:C:A	50	100	0.77	0.0325
22:39363301:C:A	50	100	0.84	0.04139
22:39363335:A:G	50	100	0.9	0.07934
22:39363622:T:C	50	100	0.93	0.08134
22:39363843:C:T	50	100	0.93	0.08007
22:39363850:C:T	50	100	0.93	0.07988
22:39364076:A:C	50	100	0.94	0.08061
22:39364167:G:A	50	100	0.95	0.03794
22:39364384:A:G	50	100	0.99	0.02251
22:39364958:C:T	50	100	0.97	0.05901
22:39365093:C:A	50	100	1	0.02251
22:39365228:G:A	50	100	0.97	0.05901
22:39365240:T:G	50	94	0.97	0.431
22:39365264:C:T	50	100	1	0.02251
22:39365451:G:C	50	100	0.98	0.0817
22:39365548:T:A	50	100	0.99	0.02251
22:39365586:T:G	50	100	0.98	0.08297
22:39365625:G:C	50	98	0.98	0.08188
22:39365679:A:G	50	100	0.98	0.08315
22:39365765:C:T	50	100	0.86	0.02324
22:39366306:A:G	50	98	0.92	0.06245
22:39366501:C:T	50	100	0.97	0.06917
22:39366651:T:A	50	100	0.97	0.06917
22:39366725:T:C	50	100	0.98	0.06917
22:39366966:A:G	50	100	0.98	0.06935
22:39366982:C:T	50	100	0.98	0.06935
22:39366985:A:C	50	100	0.98	0.06935
22:39367059:A:G	50	100	0.98	0.06935
22:39367153:C:T	50	100	1	0.05955
22:39367178:C:T	50	100	0.99	0.04375
22:39367189:C:T	50	100	1	0.06972
22:39367335:A:G	50	100	1	0.06954
22:39367438:G:A	50	100	1	0.05937
22:39367542:A:G	50	100	1	0.06954
22:39367545:G:A	50	100	1	0.06954
22:39367598:A:G	50	96	0.97	0.4301
22:39367642:G:C	50	100	0.96	0.03649
22:39367643:C:A	50	100	0.96	0.03631
22:39367908:G:A	49	100	1	0.06663
22:39368461:T:C	50	100	1	0.06899
22:39368527:G:A	50	100	1	0.05664
22:39368549:C:T	50	100	0.95	0.02778
22:39368819:T:C	50	100	0.97	0.2707
22:39369072:C:T	50	100	0.93	0.01888
22:39369220:T:C	50	100	0.95	0.02705
22:39369288:G:A	50	100	0.95	0.02705
22:39369374:T:C	50	100	0.95	0.02705
22:39369599:C:G	50	100	0.98	0.4237
22:39369702:C:G	50	100	0.96	0.02705
22:39369941:C:A	50	100	0.98	0.02705
22:39370174:C:G	50	100	1	0.02705
22:39370252:T:C	50	100	1	0.08388
22:39370435:C:G	50	100	0.99	0.4237
22:39370681:A:G	50	100	1	0.02723
22:39370694:G:T	50	100	1	0.08442
22:39371006:A:G	50	100	0.99	0.4143
22:39371075:T:C	50	100	1	0.01906
22:39371199:G:A	50	100	1	0.01325
22:39371242:C:A	50	100	0.99	0.4234
22:39371286:G:A	50	100	0.99	0.4234
22:39371372:A:G	50	100	1	0.04339
22:39371385:A:G	50	100	1	0.07571
22:39371421:G:A	50	100	1	0.02723
22:39371472:A:G	50	100	0.98	0.05683
22:39371512:G:A	50	100	1	0.05701
22:39371655:C:T	50	98	0.82	0.04557
22:39371677:G:A	50	100	1	0.01344
22:39371782:G:A	50	100	1	0.05664
22:39371889:G:A	50	100	1	0.01888
22:39371989:T:C	50	96	0.85	0.08279
22:39372051:C:T	50	100	1	0.05664
22:39372075:G:T	50	96	0.87	0.06463
22:39372153:C:T	49	100	1	0.04339
22:39372429:C:T	48	91.7	0.97	0.1176
22:39372474:G:A	44	90.9	0.96	0.4247
22:39373090:G:T	50	98	0.78	0.0138
22:39373231:T:C	50	100	1	0.0837
22:39373325:T:C	50	98	0.96	0.06318
22:39373751:G:A	50	100	1	0.05646
22:39373813:T:C	50	100	0.98	0.3293
22:39374113:A:G	50	98	0.65	0.01362
22:39374252:C:G	50	100	0.99	0.07516
22:39374592:A:G	50	100	0.99	0.325
22:39374775:G:A	50	100	0.99	0.2907
22:39375109:G:A	50	100	0.98	0.01017
22:39375664:C:T	50	100	0.71	0.01017
22:39375682:C:T	50	96	0.87	0.07879
22:39375915:G:C	50	96	0.96	0.1178
22:39376024:T:C	50	100	0.96	0.05174
22:39376215:G:C	50	100	0.96	0.05174
22:39376787:C:T	50	100	0.96	0.05229
22:39376910:T:C	50	100	0.96	0.05211
22:39377093:G:C	50	98	0.96	0.05192
22:39377789:G:T	50	100	0.95	0.01507
22:39377856:C:T	50	100	0.95	0.01997
22:39378443:A:G	50	98	0.99	0.2999
22:39378520:A:G	50	98	0.97	0.2979
22:39378815:C:T	50	100	0.97	0.06935
22:39379005:G:C	50	100	1	0.05592
22:39379042:C:A	50	100	0.99	0.2745
22:39379150:G:A	50	100	1	0.0561
22:39379151:G:A	50	100	0.99	0.2751
22:39379245:A:G	50	100	0.99	0.2749
22:39379263:T:C	50	100	0.99	0.2749
22:39379317:T:G	50	100	1	0.05592
22:39379395:A:T	50	100	0.99	0.2752
22:39379578:G:A	50	100	1	0.3464
22:39379781:G:A	50	100	1	0.2117
22:39380325:A:G	50	100	1	0.05719
22:39380836:G:A	50	100	0.95	0.04611
22:39380898:A:G	50	100	1	0.01452
22:39381054:A:G	50	100	1	0.05737
22:39381139:A:G	50	100	1	0.01452
22:39381174:T:C	50	100	1	0.1296
22:39381249:T:C	50	100	1	0.3401
22:39381487:T:C	50	100	1	0.06318
22:39381518:G:A	50	100	1	0.3404
22:39381560:T:G	50	100	1	0.01452
22:39382003:C:T	50	100	1	0.05737
22:39382029:A:T	50	100	1	0.1342
22:39382055:G:A	50	100	1	0.05283
22:39382162:A:G	50	100	1	0.2019
22:39382322:T:C	50	100	1	0.2042
22:39382414:T:C	50	100	1	0.3342
22:39383295:G:A	50	98	1	0.3488
22:39383361:G:T	50	100	1	0.05773
22:39383581:G:A	50	100	1	0.05737
22:39384012:G:T	50	100	1	0.0187
22:39384092:C:T	50	100	0.78	0.01561
22:39384802:G:A	50	100	1	0.05737
22:39384806:C:T	50	100	1	0.01471
22:39384838:G:A	50	100	1	0.01471
22:39384956:C:T	50	98	1	0.04484
22:39385115:C:T	50	100	1	0.01471
22:39385424:C:T	49	100	1	0.3366
22:39385580:C:T	50	100	0.99	0.3284
22:39385795:G:A	50	100	1	0.02179
22:39385850:T:C	50	100	0.99	0.3273
22:39386307:A:G	50	100	1	0.01398
22:39386612:C:G	50	100	1	0.05737
22:39386927:A:C	50	100	1	0.05737
22:39386975:C:T	50	100	0.8	0.01253
22:39387022:C:T	50	100	1	0.1855
22:39387468:G:A	50	100	0.98	0.0305
22:39387708:G:A	50	100	1	0.05737
22:39387822:A:G	50	100	1	0.01888
22:39388131:G:A	50	94	0.91	0.09858
22:39388178:A:G	50	100	0.96	0.04611
22:39388840:G:C	50	100	1	0.2653
22:39389193:G:C	50	98	0.88	0.04702
22:39389237:C:T	50	100	1	0.279
22:39389376:C:T	50	100	1	0.279
22:39391165:A:C	50	100	1	0.05755
22:39391748:C:A	49	98	0.88	0.04702
22:39391845:G:A	50	100	1	0.01398
22:39391995:A:G	50	100	1	0.02233
22:39393081:A:C	50	100	1	0.01452
22:39393931:G:A	50	100	0.98	0.0187
22:39394038:T:C	50	100	1	0.05755
22:39394186:G:C	50	98	1	0.1955
22:39394846:A:T	50	100	1	0.01398
22:39394912:C:T	50	100	1	0.05755
22:39394982:G:A	50	100	1	0.1955
22:39395190:C:T	50	100	1	0.05755
22:39395486:T:G	50	100	1	0.1852
22:39395498:G:A	50	100	1	0.01525
22:39396281:C:T	50	100	1	0.01398
22:39396315:C:T	50	100	1	0.05084
22:39396365:C:G	50	100	0.98	0.01924
22:39396938:A:G	50	100	1	0.1955
22:39397061:T:G	50	100	1	0.1957
22:39397074:G:A	50	100	1	0.279
22:39397219:G:A	50	100	1	0.05737
22:39397337:G:A	49	100	0.99	0.01434
22:39397524:C:T	50	100	0.98	0.05265
22:39397650:A:G	50	100	1	0.1954
22:39397729:C:T	50	98	1	0.2097
22:39397761:C:T	50	100	1	0.2787
22:39398066:C:T	50	96	0.95	0.2462
22:39398119:G:A	50	98	1	0.2787
22:39398236:G:A	50	100	1	0.2674
22:39398244:C:T	50	100	1	0.01525
22:39398429:G:A	50	100	1	0.05192
22:39399223:G:C	50	98	1	0.1963
22:39399678:G:C	50	98	1	0.1957
22:39399728:C:T	50	100	1	0.01398
22:39399730:C:T	50	100	1	0.01398
22:39399932:A:G	50	100	1	0.01398
22:39400265:C:T	50	100	0.99	0.05392
22:39400741:A:G	50	100	1	0.05755
22:39400939:A:G	50	100	0.82	0.01398
22:39400991:G:T	49	100	1	0.05755
22:39401173:G:C	50	98	1	0.2629
22:39401774:G:A	50	98	0.98	0.1924
22:39401812:A:T	50	100	1	0.01398
22:39401982:T:C	50	100	1	0.2769
22:39402122:A:G	50	94	0.92	0.1952
22:39402424:G:T	50	100	1	0.2769
22:39402444:T:C	50	100	1	0.1828
22:39403784:A:G	50	100	0.99	0.2653
22:39404699:C:G	50	100	1	0.2772
22:39405262:C:T	50	100	1	0.01162
22:39405441:C:T	50	100	0.86	0.01216
22:39405743:G:A	50	98	1	0.06863
22:39405783:G:C	50	100	1	0.0118
22:39406354:G:A	49	100	0.95	0.01834
22:39406417:A:G	50	98	0.9	0.05102
22:39406490:T:C	50	98	1	0.04194
22:39407737:G:A	50	100	0.89	0.05465
22:39408750:C:T	50	100	0.97	0.06118
22:39409747:G:A	50	98	0.94	0.07916
22:39409984:A:G	50	100	0.98	0.01924
22:39410126:G:C	50	100	1	0.05084
22:39410148:T:C	50	100	0.99	0.3233
22:39411911:T:C	50	100	1	0.02524
22:39412396:G:C	50	100	0.87	0.0472
22:39413815:G:C	50	98	1	0.1834
22:39414374:C:T	50	98	1	0.2609
22:39415388:C:T	50	100	1	0.01089
22:39416404:T:G	50	98	1	0.1834
22:39416981:C:A	50	98	0.93	0.1155
22:39417186:C:T	50	100	1	0.05755
22:39418440:A:C	50	100	0.96	0.05447
22:39418608:C:A	50	100	1	0.02487
22:39420563:C:T	50	100	0.77	0.01253
22:39421012:C:G	45	91.1	0.95	0.4693
22:39422749:G:A	50	100	0.74	0.02033
22:39423003:T:C	50	96	1	0.1826
22:39423044:G:C	50	98	1	0.1837
22:39423964:A:G	50	100	0.98	0.2484
22:39424690:C:T	50	100	0.96	0.01162
22:39424739:C:T	50	100	0.96	0.06009
22:39424880:A:G	50	100	0.99	0.2424
22:39425144:G:A	50	100	0.96	0.05428
22:39425241:G:A	50	100	0.83	0.01253
22:39425314:T:C	50	100	1	0.1868
22:39425531:A:G	50	100	0.99	0.2424
22:39425636:A:G	50	100	1	0.1841
22:39425708:G:A	50	98	0.87	0.1376
22:39426111:A:G	50	100	1	0.2683
22:39427010:A:G	50	100	1	0.2682
22:39428445:C:T	50	96	0.98	0.211
22:39428702:T:G	50	100	1	0.1834
22:39428776:A:G	50	98	0.93	0.08951
22:39429317:T:G	50	100	1	0.2573
22:39429487:A:T	50	100	1	0.2692
22:39429626:C:T	50	100	0.98	0.03232
22:39430356:G:A	50	100	1	0.06137
22:39430783:G:A	50	100	1	0.2618
22:39431439:G:T	50	100	1	0.06137
22:39431548:G:A	50	100	1	0.2618
22:39432190:G:A	50	100	0.98	0.04847
22:39432581:G:A	50	98	0.8	0.01162
22:39432720:A:G	50	100	0.95	0.2324
22:39433731:G:A	50	100	1	0.2685
22:39433968:C:T	50	100	1	0.2809
22:39434118:A:G	50	100	0.94	0.1963
22:39434389:C:T	50	100	0.98	0.04357
22:39435273:A:G	50	100	1	0.2852
22:39435332:G:A	50	100	1	0.06118
22:39435981:T:A	50	100	1	0.2845
22:39436108:A:G	50	100	0.95	0.4444
22:39436289:T:C	50	100	1	0.06118
22:39436346:C:T	50	98	0.97	0.04067
22:39436836:A:G	50	100	0.97	0.01362
22:39437252:G:C	50	100	0.97	0.01271
22:39437432:T:C	50	100	1	0.284
22:39437639:C:T	49	100	1	0.06191
22:39438097:C:G	46	95.7	0.99	0.2997
22:39438122:A:C	48	95.8	0.83	0.01688
22:39439078:T:C	50	100	1	0.291
22:39439280:A:C	50	100	1	0.061
22:39439582:A:G	50	100	1	0.2275
22:39440293:G:A	50	100	1	0.06118
22:39440556:G:A	50	100	1	0.01816
22:39440662:C:T	50	100	1	0.06118
22:39441004:A:G	50	100	1	0.01507
22:39441467:C:T	50	100	1	0.2732
22:39441530:G:C	50	100	1	0.01398
22:39441586:C:T	50	100	0.96	0.03486
22:39441620:A:G	50	100	0.99	0.2734
22:39441915:T:C	50	100	0.99	0.1665
22:39441973:G:T	50	100	1	0.04521
22:39441998:A:G	50	100	0.98	0.2253
22:39442013:A:G	50	98	0.99	0.3021
22:39442254:G:A	50	100	0.96	0.0118
22:39442347:C:T	50	100	1	0.2734
22:39442356:G:A	50	100	0.84	0.04757
22:39442887:G:T	50	100	0.99	0.2999
22:39443288:C:T	50	100	0.99	0.1605
22:39443548:C:T	50	100	1	0.116
22:39443665:G:C	50	100	0.99	0.2928
22:39444125:C:T	50	94	0.95	0.1972
22:39444774:T:G	50	98	1	0.04611
22:39444823:C:A	50	100	1	0.1578
22:39445528:C:A	50	100	0.96	0.3773
22:39445695:T:C	50	98	1	0.1107
22:39446160:T:C	50	100	1	0.1574
22:39446910:T:C	50	100	0.97	0.01344
22:39447086:C:A	50	100	1	0.2627
22:39447404:C:T	50	100	1	0.2629
22:39447532:T:C	50	100	1	0.1578
22:39447646:G:T	50	100	0.96	0.01325
22:39447676:C:T	49	95.9	1	0.06318
22:39447784:G:A	49	100	0.96	0.01325
22:39448345:T:G	50	100	1	0.1578
22:39448569:G:A	50	100	0.99	0.2823
22:39448706:C:T	50	98	1	0.0866
22:39448781:C:T	50	96	0.92	0.1701
22:39448788:T:C	50	100	1	0.158
22:39448818:G:T	50	100	1	0.0866
22:39448861:A:G	50	98	1	0.0866
22:39449542:A:G	50	98	1	0.1817
22:39449638:G:A	50	100	0.93	0.01471
22:39449893:C:A	50	100	0.98	0.1736
22:39450202:G:T	50	100	0.74	0.01525
22:39450248:T:C	50	100	1	0.02433
22:39450362:G:A	50	100	0.95	0.01452
22:39450617:T:C	50	100	1	0.02397
22:39450999:T:G	50	100	1	0.02397
22:39451031:G:C	50	100	1	0.02378
22:39451286:A:G	50	100	1	0.02397
22:39451377:G:T	50	100	0.95	0.01452
22:39451681:C:T	50	100	1	0.06118
22:39452233:C:T	50	100	1	0.02487
22:39452254:T:G	50	100	1	0.159
22:39452746:G:A	50	100	1	0.02433
22:39452956:A:T	50	100	1	0.06118
22:39453725:G:A	50	100	0.95	0.01162
22:39454098:C:T	50	100	0.99	0.02433
22:39454169:G:A	50	100	1	0.2721
22:39455153:C:T	50	100	0.99	0.02433
22:39455579:G:A	50	98	1	0.272
22:39455965:C:A	50	98	1	0.2718
22:39456345:G:C	50	100	0.99	0.2683
22:39456643:C:T	50	100	0.99	0.1881
22:39456715:A:G	50	100	0.99	0.1592
22:39456916:G:T	50	100	0.99	0.264
22:39457308:C:T	50	96	0.99	0.191
22:39457587:C:T	50	100	0.89	0.0354
22:39457735:G:A	50	100	0.99	0.1939
22:39457736:G:C	49	100	0.87	0.03577
22:39458416:C:G	50	100	0.99	0.1901
22:39458545:G:C	50	100	1	0.02306
22:39459083:T:C	50	94	0.99	0.2462
22:39459535:G:C	50	100	1	0.1826
22:39459570:C:A	50	100	0.99	0.2645
22:39459723:G:C	50	100	1	0.1899
22:39459878:C:T	50	100	1	0.1903
22:39460027:A:C	50	90	0.93	0.4561
22:39460351:G:C	50	100	1	0.1901
22:39460510:C:T	50	100	1	0.02306
22:39461721:C:G	50	100	0.99	0.06391
22:39461885:T:C	50	100	0.96	0.01235
22:39462191:A:G	50	100	0.97	0.1892
22:39462322:C:T	50	100	1	0.02814
22:39463053:A:T	50	100	1	0.02306
22:39463164:C:A	50	100	1	0.1609
22:39463518:C:G	49	100	0.96	0.04702
22:39463538:G:A	50	100	0.96	0.04702
22:39464125:C:T	50	96	0.99	0.1649
22:39464260:C:T	50	100	0.92	0.02288
22:39464409:C:A	50	100	0.97	0.03014
22:39464463:G:A	50	100	0.96	0.04702
22:39464584:A:G	50	98	0.99	0.1603
22:39464863:A:G	50	96	0.98	0.1621
22:39465697:C:T	50	100	0.92	0.04739
22:39466336:G:A	50	86	0.84	0.329
22:39466338:T:C	50	88	0.82	0.3738
22:39466484:C:T	50	98	0.81	0.02869
22:39466485:C:G	50	100	0.84	0.03577
22:39467041:C:T	50	100	0.87	0.03395
22:39467321:G:C	50	94	0.91	0.3366
22:39467726:T:C	50	94	0.86	0.1033
22:39467934:C:T	50	100	0.98	0.01289
22:39469470:A:G	50	96	0.93	0.321
22:39470075:T:C	50	96	0.92	0.409
22:39470789:G:A	50	100	0.99	0.01452
22:39470933:T:C	50	96	0.93	0.4457
22:39471656:C:G	50	98	0.94	0.3517
22:39472104:G:C	50	96	0.96	0.2493
22:39473204:C:T	50	98	0.97	0.3609
22:39473714:A:G	50	98	0.97	0.2017
22:39473992:T:G	50	98	0.97	0.3658
22:39474814:G:A	50	100	0.87	0.0512
22:39474998:C:T	50	96	0.92	0.05537
22:39475938:C:T	50	94	0.78	0.05901
22:39476068:A:G	50	94	0.95	0.213
22:39476122:A:G	50	100	0.96	0.37
22:39476302:A:G	50	100	0.97	0.03105
22:39476649:G:A	50	100	0.98	0.01561
22:39476695:C:T	50	92	0.86	0.1839
22:39476702:G:A	50	96	0.92	0.3958
22:39477465:A:T	50	100	0.97	0.3404
22:39477801:C:T	50	100	0.98	0.03577
22:39477932:G:A	50	98	0.94	0.1429
22:39478151:G:A	50	100	0.98	0.01216
22:39478309:A:C	50	100	0.97	0.1797
22:39478566:G:C	50	100	0.95	0.03232
22:39478785:A:G	49	95.9	0.95	0.4165
22:39479590:G:C	50	100	0.97	0.4141
22:39479961:T:G	50	100	0.96	0.3762
22:39480833:A:G	50	98	0.86	0.01979
22:39481082:G:T	50	94	0.77	0.09277
22:39481336:C:T	50	98	0.87	0.05229
22:39481337:G:A	50	100	0.96	0.0374
22:39481391:G:A	50	98	0.88	0.05247
22:39481642:G:A	50	100	1	0.01452
22:39481809:T:C	50	100	0.91	0.04357
22:39481844:G:A	50	100	0.95	0.01525
22:39482993:T:C	50	98	0.96	0.2146
22:39483297:C:T	50	98	0.78	0.05156
22:39483439:C:T	50	100	0.99	0.02397
22:39483674:A:T	50	96	0.97	0.4181
22:39484995:C:T	50	98	0.97	0.4671
22:39485135:T:G	50	100	0.96	0.1449
22:39486811:C:A	50	100	1	0.01543
22:39487339:T:C	50	100	0.97	0.1481
22:39487731:G:C	50	100	0.96	0.09459
22:39488937:G:A	50	100	0.95	0.02179
22:39489166:G:T	49	100	1	0.02487
22:39489250:C:T	49	98	1	0.02487
22:39489739:C:A	50	100	0.9	0.01162
22:39490212:C:G	50	98	0.96	0.1416
22:39490364:T:C	50	100	1	0.01144
22:39490528:C:G	50	100	0.98	0.04448
22:39491207:C:T	50	100	1	0.04684
22:39491537:C:G	50	100	0.98	0.1176
22:39491550:G:C	50	100	0.98	0.0443
22:39491681:A:G	50	100	0.96	0.36
22:39492412:G:A	50	100	0.95	0.07771
22:39492457:G:A	50	98	0.96	0.02723
22:39492769:A:G	50	98	0.96	0.1679
22:39492770:G:A	50	100	0.98	0.04412
22:39492856:C:T	50	100	0.95	0.1418
22:39493075:G:A	50	96	0.98	0.1354
22:39493333:G:A	50	100	1	0.03141
22:39493444:A:G	50	100	1	0.01162
22:39493732:T:C	50	100	1	0.01543
22:39493890:C:T	50	100	1	0.03359
22:39494192:T:C	50	100	1	0.01543
22:39494888:A:G	50	100	1	0.0118
22:39495338:C:G	50	96	0.98	0.1186
22:39495920:C:T	50	100	0.97	0.02524
22:39495958:C:G	50	100	0.9	0.01507
22:39496128:G:A	50	100	1	0.01543
22:39496142:G:C	50	98	0.88	0.05338
22:39496228:C:T	50	100	1	0.01543
22:39496514:G:A	50	100	0.97	0.02578
22:39496854:C:T	50	98	0.95	0.1585
22:39497115:G:A	50	98	0.95	0.2148
22:39497927:C:T	50	96	0.97	0.1271
22:39497934:A:T	50	100	0.99	0.1097
22:39498055:C:T	50	100	1	0.01561
22:39498544:A:G	50	100	0.99	0.1098
22:39498647:G:C	50	100	0.99	0.01852
22:39498774:C:T	50	100	0.99	0.1098
22:39498909:C:T	50	100	0.95	0.02378
22:39499517:A:G	50	100	0.93	0.02088
22:39499564:C:T	50	100	1	0.01471
22:39499896:G:A	50	100	0.99	0.02505
22:39499934:G:A	50	98	0.98	0.4764
22:39499939:G:A	50	98	0.98	0.4764
22:39500082:C:A	50	100	1	0.04466
22:39500231:G:T	50	100	1	0.01416
22:39500468:G:A	50	100	1	0.01561
22:39500757:T:C	50	100	0.96	0.11
22:39500930:A:G	50	100	0.93	0.01434
22:39501158:G:A	50	98	0.96	0.1398
22:39501349:T:C	50	100	0.91	0.01761
22:39501433:G:T	50	100	0.9	0.01779
22:39501633:C:G	50	100	0.89	0.01707
22:39501687:C:G	50	100	0.92	0.02741
22:39501787:G:A	50	98	0.98	0.4773
22:39501820:G:T	50	100	0.92	0.03068
22:39501844:G:T	50	96	0.97	0.1336
22:39502750:C:T	50	98	0.85	0.03595
22:39503940:G:A	50	98	0.98	0.3406
22:39504185:C:T	50	100	0.94	0.05283
22:39504773:C:G	50	100	0.89	0.01997
22:39504788:G:A	50	100	0.99	0.02596
22:39504893:C:A	50	100	0.87	0.01071
22:39505688:C:T	50	100	0.99	0.01543
22:39505986:G:A	50	100	0.9	0.01471
22:39506287:C:T	50	100	0.99	0.01543
22:39506380:G:A	50	100	0.88	0.01107
22:39506436:G:T	50	100	0.9	0.02033
22:39506470:T:G	50	98	0.98	0.482
22:39506520:T:C	50	98	0.97	0.3771
22:39507363:G:A	50	94	0.92	0.441
22:39507391:G:A	50	96	0.94	0.3377
22:39507452:A:G	50	98	0.92	0.1598
22:39507929:C:T	50	100	0.91	0.0216
22:39508041:G:T	50	100	0.96	0.05338
22:39508166:C:T	50	98	0.87	0.0492
22:39508553:A:G	50	100	1	0.01525
22:39508608:A:G	50	100	0.99	0.4143
22:39508643:T:C	50	100	1	0.04521
22:39509071:T:C	50	100	0.97	0.07861
22:39509202:C:T	50	100	1	0.02197
22:39510148:G:T	50	100	1	0.01398
22:39510605:C:T	50	100	0.97	0.06209
22:39510733:G:C	50	100	0.92	0.03595
22:39511632:A:G	50	98	0.9	0.04975
22:39511656:G:A	50	100	0.99	0.331
22:39511970:C:T	50	100	1	0.03431
22:39512739:T:C	50	100	0.98	0.4156
22:39512804:T:G	50	100	1	0.0256
22:39513717:C:T	50	100	1	0.03431
22:39514672:T:C	50	100	1	0.0256
22:39515112:G:T	50	100	1	0.03431
22:39515139:G:T	50	100	0.93	0.01362
22:39515349:A:C	50	100	1	0.09749
22:39515450:G:C	50	100	1	0.02542
22:39515964:A:G	50	100	1	0.03014
22:39516414:T:C	50	100	1	0.01816
22:39516658:G:A	50	100	1	0.01834
22:39517277:T:G	50	100	0.99	0.3146
22:39517318:A:G	50	100	0.9	0.01816
22:39517415:C:T	50	100	0.99	0.2954
22:39517552:G:A	50	100	0.99	0.299
22:39517621:A:C	50	100	1	0.03014
22:39518379:C:T	50	100	1	0.01816
22:39519253:A:T	50	100	1	0.01362
22:39520032:C:A	50	100	1	0.1111
22:39520286:G:C	50	100	1	0.03704
22:39520387:A:G	50	100	1	0.03704
22:39520646:C:T	50	100	1	0.01216
22:39520801:T:G	50	100	1	0.01216
22:39520934:T:C	50	100	1	0.03704
22:39521024:A:G	50	100	1	0.03704
22:39521131:G:A	50	100	1	0.02596
22:39521143:T:C	50	100	1	0.06028
22:39521314:G:A	50	100	1	0.03014
22:39521320:C:G	50	98	0.8	0.0285
22:39521510:A:C	50	100	0.99	0.2997
22:39522146:C:T	50	100	1	0.02197
22:39522318:C:G	50	100	1	0.01416
22:39522512:G:C	50	100	1	0.03431
22:39523022:A:G	50	100	1	0.05265
22:39523161:G:T	50	100	1	0.01688
22:39523381:G:A	50	100	1	0.02578
22:39523519:G:A	50	100	0.98	0.2131
22:39523526:G:A	50	100	0.92	0.01634
22:39523776:G:A	50	100	0.98	0.2859
22:39523917:T:C	50	100	0.95	0.02542
22:39523935:G:A	50	100	1	0.03722
22:39524559:G:A	50	100	0.94	0.01271
22:39524652:G:A	50	100	0.99	0.299
22:39525256:C:T	50	100	1	0.03722
22:39525379:T:C	50	98	0.99	0.3027
22:39525664:A:T	50	100	0.99	0.3027
22:39525804:C:T	50	100	1	0.02578
22:39525805:G:A	50	100	1	0.01344
22:39525897:G:A	50	100	1	0.04702
22:39526095:G:A	50	100	1	0.04702
22:39526218:T:C	50	100	1	0.06427
22:39526734:A:G	48	100	0.97	0.3023
22:39527492:T:C	50	100	1	0.06391
22:39527660:C:T	50	100	1	0.02215
22:39527683:G:A	50	100	0.99	0.299
22:39528374:G:A	50	100	1	0.01416
22:39528438:G:C	50	100	0.99	0.299
22:39528474:A:G	50	100	1	0.03813
22:39528609:C:T	50	100	1	0.02578
22:39528755:G:A	50	100	1	0.01344
22:39528786:C:T	50	100	1	0.01816
22:39529119:G:A	50	100	1	0.02542
22:39529801:T:C	50	100	1	0.01344
22:39530108:C:G	50	100	1	0.01416
22:39530493:G:A	50	100	1	0.01816
22:39530662:G:A	50	100	1	0.03758
22:39530856:G:A	50	98	0.99	0.4127
22:39530879:A:G	50	100	1	0.06391
22:39530924:G:A	50	98	0.99	0.2988
22:39530957:G:A	50	98	0.98	0.2395
22:39531141:C:A	50	100	1	0.03776
22:39531614:C:T	50	100	1	0.01416
22:39531722:G:A	50	100	1	0.03776
22:39532121:G:C	50	100	1	0.03758
22:39532256:A:G	50	100	1	0.02578
22:39532512:G:A	50	100	1	0.01198
22:39532588:G:A	50	100	1	0.02578
22:39532819:G:A	50	100	1	0.02251
22:39533613:G:A	49	100	1	0.01416
22:39533906:C:T	50	100	1	0.0305
22:39533941:T:C	50	100	0.98	0.2251
22:39534192:T:C	50	98	0.99	0.3048
22:39534565:G:T	50	100	1	0.03903
22:39534829:A:G	50	100	1	0.01416
22:39536265:T:C	50	100	1	0.01416
22:39536312:G:A	50	100	1	0.01416
22:39536359:A:G	50	100	1	0.0443
22:39536406:G:A	50	100	1	0.02269
22:39536511:G:A	50	100	0.99	0.2999
22:39536724:G:A	50	100	1	0.01416
22:39536930:T:C	50	100	1	0.01834
22:39537598:G:A	50	100	1	0.01344
22:39537743:G:A	50	98	0.98	0.2496
22:39537973:G:T	50	98	0.99	0.2413
22:39538150:C:G	50	100	0.99	0.02542
22:39538161:G:T	50	100	0.99	0.02542
22:39538516:G:T	50	100	0.97	0.08115
22:39538831:G:A	50	100	0.98	0.1166
22:39539234:C:T	50	98	0.96	0.224
22:39539894:G:C	50	100	0.99	0.0158
22:39540159:G:T	50	100	0.99	0.01434
22:39540215:C:T	50	100	0.98	0.3344
22:39540346:C:T	50	100	1	0.02723
22:39541083:C:T	50	100	0.98	0.08842
22:39541088:G:A	50	100	0.98	0.08842
22:39541107:T:C	50	100	0.98	0.08842
22:39541154:T:A	50	98	0.98	0.2487
22:39541218:A:C	50	100	0.98	0.3706
22:39541264:A:G	50	100	0.99	0.2426
22:39541463:G:T	50	96	0.99	0.3588
22:39541536:G:A	50	100	0.91	0.03867
22:39541546:C:A	50	100	1	0.03849
22:39541635:A:G	50	100	0.99	0.4172
22:39541716:A:G	50	100	0.99	0.4201
22:39542298:T:C	50	100	0.99	0.4179
22:39542744:C:T	50	100	0.98	0.1028
22:39542806:C:T	50	100	1	0.01344
22:39543100:A:G	50	100	0.98	0.4187
22:39543754:C:G	50	100	1	0.02033
22:39543908:A:G	50	100	0.94	0.08588
22:39544130:C:T	50	100	0.97	0.1333
22:39544131:G:A	50	100	0.93	0.02505
22:39544222:G:A	50	100	0.98	0.2509
22:39544628:A:G	50	98	0.97	0.01779
22:39544704:A:G	50	100	0.97	0.4196
22:39544867:C:T	50	98	0.97	0.266
22:39545149:A:G	50	98	0.97	0.2485
22:39545196:C:G	50	98	0.97	0.3989
22:39545206:C:G	50	100	0.96	0.1029
22:39545401:C:T	50	100	0.96	0.1064
22:39545627:T:C	50	96	0.96	0.1236
22:39545930:C:T	50	100	0.96	0.1222
22:39546085:G:A	50	98	0.95	0.238
22:39546229:T:C	50	98	0.92	0.2972
22:39546508:A:G	50	98	0.89	0.04121
22:39547025:A:G	50	98	0.98	0.4953
22:39547146:C:T	50	100	0.92	0.04466
22:39547383:A:G	50	100	0.99	0.4831
22:39547942:A:G	50	98	0.99	0.4352
22:39548480:C:T	50	100	0.99	0.2584
22:39548784:G:C	50	100	0.99	0.1193
22:39549279:A:T	50	100	1	0.04339
22:39549706:G:A	50	100	1	0.01035
22:39549786:T:C	50	100	1	0.26
22:39549818:G:A	50	100	1	0.1193
22:39550275:T:C	50	100	0.99	0.2821
22:39550499:C:T	50	100	1	0.0138
22:39550675:G:A	50	100	1	0.01017
22:39550676:A:G	50	100	0.99	0.02796
22:39550717:C:T	50	100	1	0.04339
22:39550733:T:A	50	100	1	0.01017
22:39550738:A:G	50	100	1	0.01017
22:39550897:G:A	50	100	1	0.04339
22:39550972:G:A	50	100	1	0.04339
22:39551063:T:C	50	100	1	0.3028
22:39551162:C:T	50	100	0.99	0.1196
22:39551254:T:C	49	100	1	0.4147
22:39551434:T:G	50	100	0.99	0.2622
22:39551569:T:C	50	100	1	0.2455
22:39551694:G:A	50	100	1	0.01017
22:39551838:G:A	50	100	0.99	0.02451
22:39551952:A:G	50	100	1	0.04339
22:39551991:C:G	50	100	0.99	0.01362
22:39552368:C:T	50	100	1	0.04339
22:39553425:G:C	50	100	0.99	0.258
22:39553520:G:C	50	100	0.99	0.02215
22:39553668:A:G	50	100	0.96	0.0207
22:39553752:C:T	50	98	1	0.13
22:39553753:G:A	50	100	1	0.207
22:39553787:T:C	50	100	1	0.4711
22:39553830:T:A	50	100	1	0.01017
22:39554026:C:T	50	100	1	0.05374
22:39554167:T:G	50	100	1	0.1512
22:39554308:A:G	50	100	1	0.04375
22:39554344:A:T	50	98	1	0.2761
22:39554372:C:T	50	100	1	0.01525
22:39554742:C:G	50	100	1	0.1169
22:39554800:C:T	49	98	1	0.4286
22:39554810:G:T	49	93.9	1	0.4557
22:39554813:G:T	48	97.9	0.94	0.04648
22:39554840:T:C	49	100	1	0.2456
22:39554865:A:G	50	100	1	0.04357
22:39554965:A:C	50	100	1	0.01162
22:39555101:T:C	49	95.9	1	0.4286
22:39555177:C:T	50	98	1	0.1511
22:39555404:A:G	48	91.7	1	0.4285
22:39555449:A:C	49	89.8	1	0.1193
22:39555653:C:T	50	100	1	0.4292
22:39555691:G:A	50	100	1	0.01017
22:39555703:C:G	50	100	1	0.0138
22:39556093:G:A	50	100	1	0.4401
22:39556270:T:C	50	100	0.99	0.4466
22:39556628:G:C	50	100	1	0.2643
22:39557229:T:C	50	100	1	0.3074
22:39557564:G:A	50	100	0.99	0.2186
22:39557823:A:G	45	97.8	1	0.2502
22:39557850:G:T	48	100	1	0.02124
22:39557879:C:T	46	100	0.99	0.08787
22:39558229:G:A	50	100	1	0.0138
22:39559002:A:T	49	95.9	0.98	0.1135
22:39559812:G:A	50	100	0.99	0.05646
22:39559845:C:T	50	100	1	0.01834
22:39559868:A:C	50	100	0.99	0.3702
22:39559936:G:C	50	100	0.99	0.02179
22:39560249:C:T	50	100	0.98	0.0345
22:39560292:C:T	50	100	1	0.03232
22:39560914:C:T	50	100	1	0.01071
22:39561475:C:T	50	100	1	0.0167
22:39561735:T:C	50	96	0.98	0.4501
22:39561757:G:A	50	100	0.87	0.05592
22:39562243:G:C	50	98	0.92	0.05501
22:39562248:G:A	50	100	1	0.02469
22:39562333:C:T	50	100	1	0.01398
22:39563052:A:G	50	98	0.9	0.07716
22:39563387:G:A	50	100	0.99	0.03159
22:39563885:T:A	50	100	0.99	0.06155
22:39564110:G:A	49	95.9	0.94	0.2004
22:39564330:T:G	50	100	1	0.01416
22:39564504:C:T	50	100	1	0.01452
22:39564600:C:T	50	100	0.63	0.0138
22:39564840:C:G	50	100	1	0.01852
22:39565092:G:T	50	100	0.97	0.01797
22:39565281:C:A	50	100	0.97	0.2222
22:39565824:A:G	49	98	0.99	0.3865
22:39566026:A:T	46	78.3	0.81	0.05301
22:39566065:G:A	49	89.8	0.97	0.218
22:39566067:G:A	47	78.7	0.79	0.04739
22:39566074:G:A	48	81.2	0.85	0.04321
22:39566080:A:C	43	86	0.84	0.04176
22:39566086:T:G	42	88.1	0.83	0.0423
22:39566370:A:G	50	100	1	0.02397
22:39566375:T:G	50	100	0.98	0.2106
22:39566791:C:T	50	100	1	0.02197
22:39566794:G:A	50	100	1	0.01652
22:39567087:C:T	50	96	0.98	0.1541
22:39567168:G:A	50	100	0.98	0.2553
22:39567421:A:G	50	98	0.98	0.3673
22:39567514:G:A	50	100	1	0.01688
22:39567605:G:A	49	100	1	0.0167
22:39567947:G:A	50	100	0.9	0.01852
22:39568179:C:G	50	100	1	0.03758
22:39568498:T:C	50	100	0.98	0.2106
22:39568537:G:A	50	100	1	0.01053
22:39569146:C:T	50	100	1	0.03068
22:39569466:G:A	50	100	0.98	0.2582
22:39569694:G:A	50	100	0.98	0.2093
22:39569885:A:G	50	100	1	0.05283
22:39570089:A:G	50	100	0.98	0.2226
22:39570542:A:G	50	100	0.98	0.284
22:39570667:A:G	50	100	1	0.02796
22:39570681:G:A	50	98	0.87	0.01271
22:39570772:C:T	50	98	0.94	0.03686
22:39570851:C:T	50	100	0.98	0.258
22:39571416:A:G	50	100	0.98	0.2567
22:39571425:A:G	50	100	0.98	0.4392
22:39571737:C:T	50	100	0.86	0.0187
22:39571780:C:G	50	100	0.98	0.4944
22:39571875:C:T	50	100	0.97	0.1138
22:39572013:C:T	50	100	0.99	0.2602
22:39572135:G:T	50	100	0.97	0.1186
22:39572168:T:G	50	100	0.99	0.366
22:39572228:G:T	50	100	1	0.0138
22:39572264:G:A	50	100	0.97	0.118
22:39573146:G:A	50	98	1	0.02179
22:39573762:T:C	50	100	0.99	0.3588
22:39573890:C:T	50	100	0.97	0.234
22:39574102:G:C	50	100	0.99	0.06954
22:39574600:A:G	50	100	1	0.01362
22:39575204:G:A	50	100	1	0.01035
22:39575229:A:G	50	100	0.93	0.01816
22:39576064:T:C	50	98	0.97	0.3437
22:39576070:T:C	50	100	0.96	0.2164
22:39576157:T:C	50	100	0.97	0.356
22:39576605:T:C	50	98	0.76	0.02233
22:39576671:C:G	50	100	0.99	0.0236
22:39576947:T:G	49	100	1	0.01344
22:39576971:A:G	50	100	0.91	0.02142
22:39577108:C:A	50	98	0.94	0.1135
22:39577140:C:T	50	100	1	0.01344
22:39577146:T:C	50	98	0.9	0.213
22:39577195:G:A	50	100	0.87	0.01126
22:39577228:G:A	50	100	0.97	0.02124
22:39577327:C:T	50	100	1	0.01725
22:39577468:C:T	50	98	0.82	0.0236
22:39577521:G:A	50	98	0.94	0.3028
22:39577608:G:A	50	100	0.99	0.02723
22:39577670:C:T	50	98	0.99	0.03068
22:39578077:G:A	50	98	0.92	0.0285
22:39578183:C:A	50	98	0.93	0.06046
22:39578585:T:C	50	98	0.95	0.2903
22:39578651:G:A	50	96	0.61	0.01107
22:39578745:G:A	50	100	0.96	0.0207
22:39578801:A:G	50	100	0.96	0.02088
22:39578803:T:C	50	100	0.81	0.04757
22:39579302:G:A	50	96	0.96	0.4007
22:39579410:C:T	50	98	0.97	0.0305
22:39579635:G:C	50	100	0.81	0.01507
22:39579686:A:G	50	98	0.98	0.4109
22:39579708:G:A	50	100	0.89	0.02542
22:39579909:A:G	50	98	0.98	0.406
22:39580123:C:A	50	96	0.97	0.348
22:39580128:A:C	50	96	0.97	0.3689
22:39580181:C:T	50	98	0.99	0.4069
22:39580925:T:G	50	100	0.97	0.01652
22:39581206:C:T	50	100	0.99	0.405
22:39582034:T:G	50	100	0.98	0.1235
22:39583383:T:G	49	100	0.96	0.01652
22:39583506:G:A	50	100	0.98	0.1333
22:39583652:C:A	50	100	0.93	0.01507
22:39583946:G:T	50	100	0.98	0.01688
22:39584970:T:G	50	100	0.99	0.1235
22:39585808:C:G	50	98	0.96	0.2246
22:39586716:A:G	50	96	0.98	0.4165
22:39586751:G:A	50	100	0.97	0.01888
22:39587939:A:C	50	100	0.99	0.1245
22:39587991:G:A	50	100	1	0.02324
22:39588081:A:T	50	100	0.99	0.1245
22:39588389:T:C	50	100	0.95	0.04739
22:39588766:G:A	50	100	0.99	0.01307
22:39588831:G:T	50	98	0.98	0.04466
22:39588868:C:T	50	100	0.99	0.1245
22:39588941:T:C	50	98	0.99	0.4178
22:39589278:G:A	50	98	0.99	0.4147
22:39589326:G:A	50	100	0.99	0.01307
22:39589585:A:G	50	100	0.99	0.1848
22:39590297:T:C	50	100	0.95	0.02088
22:39590670:T:C	50	100	1	0.03522
22:39590722:T:C	50	100	0.99	0.02033
22:39591018:A:T	50	96	0.99	0.4822
22:39591381:T:C	50	100	1	0.03922
22:39591382:G:A	50	100	1	0.03903
22:39591451:G:A	50	100	0.93	0.02542
22:39591453:C:T	50	100	1	0.03922
22:39591604:G:A	50	98	0.99	0.04448
22:39591622:A:C	50	100	0.99	0.02015
22:39591651:C:T	50	100	0.9	0.02505
22:39592170:C:T	50	98	0.99	0.3658
22:39592272:C:T	50	100	0.99	0.1298
22:39592494:A:G	50	100	0.92	0.03758
22:39592586:C:T	50	98	0.99	0.04557
22:39593023:T:C	50	100	0.99	0.01089
22:39593076:G:C	50	98	0.99	0.04539
22:39593132:C:G	50	100	0.98	0.1429
22:39593211:A:G	50	96	0.99	0.3816
22:39593452:C:T	50	96	0.95	0.04503
22:39594322:G:C	50	100	0.99	0.02378
22:39594770:C:T	50	100	0.95	0.1636
22:39595011:C:T	50	98	0.99	0.3916
22:39595065:G:A	50	100	0.94	0.138
22:39595087:A:G	50	98	0.99	0.3922
22:39595491:G:A	50	100	0.98	0.2427
22:39595494:A:G	50	100	1	0.02614
22:39595687:G:T	50	98	0.71	0.0167
22:39595792:A:G	50	100	1	0.02614
22:39596629:A:G	50	100	0.99	0.1276
22:39596655:G:A	50	98	0.98	0.3157
22:39596781:T:C	50	100	1	0.13
22:39597181:C:T	50	100	0.98	0.01725
22:39597289:C:G	50	100	0.76	0.01053
22:39597664:G:A	50	98	0.98	0.2974
22:39597829:C:T	50	92	0.95	0.1638
22:39598022:A:G	50	100	1	0.01035
22:39598100:A:G	50	94	0.97	0.2322
22:39598335:A:G	49	98	0.87	0.05846
22:39598758:T:G	49	100	0.9	0.01834
22:39598836:G:A	50	100	0.99	0.1314
22:39598837:C:T	50	100	0.99	0.1313
22:39598850:G:A	50	100	1	0.05592
22:39598883:G:C	50	100	0.99	0.01253
22:39598914:C:T	50	100	1	0.01943
22:39599010:G:A	50	98	0.99	0.1309
22:39599244:A:G	50	100	1	0.1344
22:39599435:T:C	48	100	0.99	0.1345
22:39599711:G:A	50	100	0.98	0.06736
22:39600259:C:T	50	100	0.99	0.3963
22:39600761:G:A	50	100	1	0.06427
22:39600877:C:T	50	100	0.99	0.3929
22:39601165:G:A	50	98	1	0.2513
22:39601512:A:G	50	100	1	0.05991
22:39601519:G:C	50	100	0.94	0.0187
22:39601625:C:T	49	100	1	0.2507
22:39601705:A:G	50	100	0.97	0.01398
22:39602136:G:A	49	100	1	0.1342
22:39602501:C:T	50	100	1	0.05646
22:39603008:A:G	50	100	1	0.4528
22:39603354:G:T	50	100	0.99	0.05156
22:39603951:G:A	50	100	1	0.03159
22:39604216:G:T	50	100	1	0.3355
22:39604308:T:C	50	100	1	0.4706
22:39604437:G:A	50	100	0.94	0.1245
22:39605078:A:G	50	100	1	0.4526
22:39605146:G:A	50	100	1	0.03159
22:39605591:C:T	50	100	1	0.01725
22:39606103:T:C	50	100	1	0.06808
22:39606229:G:A	50	100	1	0.03159
22:39606565:T:C	50	100	1	0.4706
22:39607262:T:C	50	100	1	0.4528
22:39607304:C:A	50	100	1	0.3802
22:39608777:G:C	50	100	1	0.01325
22:39609136:G:A	50	100	1	0.01035
22:39609224:G:T	50	100	1	0.01325
22:39609420:T:C	50	100	1	0.3531
22:39609616:G:A	50	100	1	0.03177
22:39609678:G:A	50	100	1	0.01362
22:39609789:C:G	50	100	1	0.01144
22:39609849:G:A	50	100	1	0.0305
22:39610019:G:T	50	100	1	0.3348
22:39610030:G:T	50	100	1	0.3368
22:39610105:G:A	50	100	1	0.02524
22:39610621:T:C	50	100	1	0.4492
22:39610981:C:G	50	100	1	0.3348
22:39611063:G:A	50	100	1	0.02959
22:39611127:G:C	50	100	1	0.05556
22:39611457:A:C	50	100	0.72	0.01743
22:39612476:G:A	50	100	0.98	0.01943
22:39612729:A:G	50	100	1	0.06518
22:39612821:T:C	50	100	1	0.1345
22:39613331:C:T	50	100	1	0.4196
22:39613575:C:A	50	100	0.95	0.1338
22:39614143:G:A	50	100	1	0.02378
22:39614326:A:G	50	100	1	0.01325
22:39614378:G:A	50	100	1	0.3159
22:39614516:G:A	50	100	1	0.283
22:39614631:T:A	50	100	1	0.4403
22:39614677:G:A	50	100	1	0.3045
22:39614801:C:T	50	100	0.99	0.3128
22:39615236:C:G	50	100	1	0.01943
22:39615268:G:T	49	100	1	0.4339
22:39615692:A:C	50	100	1	0.1516
22:39615978:A:G	50	100	0.99	0.09731
22:39616279:G:A	50	100	1	0.3152
22:39616503:G:A	50	100	1	0.2507
22:39616605:A:G	50	100	1	0.01035
22:39616780:A:G	50	100	1	0.4214
22:39616859:C:T	50	100	1	0.06518
22:39616927:G:A	50	100	1	0.06518
22:39617211:A:G	50	100	0.99	0.2257
22:39617489:G:C	50	100	0.99	0.05011
22:39617679:G:A	50	98	1	0.07462
22:39617862:A:T	50	98	0.99	0.3268
22:39618061:G:A	50	100	0.99	0.2313
22:39618364:C:T	50	100	1	0.08061
22:39618418:C:T	50	100	0.98	0.142
22:39618579:A:G	50	100	0.99	0.1423
22:39618705:C:A	50	100	1	0.02342
22:39618778:G:C	50	100	0.97	0.14
22:39618946:T:C	50	100	0.99	0.01325
22:39618947:G:A	50	98	0.99	0.03068
22:39619054:T:C	50	100	1	0.3052
22:39619488:C:T	50	100	0.98	0.4147
22:39619652:T:C	50	100	1	0.3121
22:39620065:A:G	48	93.8	0.96	0.3188
22:39620281:G:A	48	97.9	0.98	0.2645
22:39620697:G:A	50	100	1	0.03595
22:39620730:T:G	50	98	0.85	0.04085
22:39620762:G:T	50	100	0.95	0.01235
22:39620766:T:G	50	92	0.91	0.1587
22:39621060:C:G	50	100	0.98	0.3399
22:39621276:G:A	50	98	0.97	0.01162
22:39621858:G:A	50	100	0.97	0.01071
22:39621981:C:T	50	98	0.96	0.0305
22:39622207:T:C	50	94	0.97	0.4283
22:39622273:C:T	50	94	0.98	0.1948
22:39622599:G:C	49	100	0.98	0.02397
22:39622601:G:T	50	100	0.99	0.0354
22:39622613:G:A	47	89.4	0.95	0.433
22:39623034:C:T	50	100	0.99	0.03413
22:39623096:C:T	50	100	0.86	0.0472
22:39623768:A:G	50	100	0.99	0.2647
22:39623982:G:A	48	97.9	0.99	0.09695
22:39623989:C:T	50	100	0.99	0.4025
22:39624171:T:C	50	100	0.95	0.02124
22:39624871:A:G	50	96	0.98	0.1975
22:39625251:T:A	50	100	0.99	0.3085
22:39625609:T:G	50	96	0.97	0.2081
22:39625790:T:C	50	100	0.98	0.01144
22:39626201:C:T	50	98	0.91	0.03177
22:39626512:G:A	50	100	0.99	0.06772
22:39626981:G:C	50	100	0.99	0.02233
22:39627005:A:G	50	100	0.96	0.02269
22:39627430:C:T	50	100	1	0.03341
22:39627631:T:C	50	100	0.97	0.07643
22:39628317:C:A	50	100	0.97	0.02251
22:39628405:C:T	50	100	1	0.4662
22:39628652:G:T	50	98	0.98	0.2028
22:39628763:C:A	50	100	1	0.425
22:39628793:G:A	50	98	0.95	0.03159
22:39629039:C:T	50	98	0.98	0.1977
22:39629091:C:G	50	98	1	0.01053
22:39629232:G:C	50	100	1	0.4969
22:39629441:T:G	50	100	0.97	0.02306
22:39629692:C:T	50	100	1	0.03558
22:39630029:C:T	50	96	0.92	0.1073
22:39630136:C:A	50	100	1	0.4257
22:39630304:G:A	50	100	1	0.425
22:39630534:A:G	50	100	0.99	0.03577
22:39630943:A:T	50	98	1	0.4964
22:39631356:A:G	50	100	1	0.03813
22:39631516:G:A	50	98	1	0.4815
22:39631651:T:C	50	100	0.99	0.4922
22:39632076:G:C	50	100	0.99	0.02923
22:39632190:T:C	50	96	0.99	0.492
22:39632506:C:T	50	100	0.99	0.03813
22:39633741:C:T	50	100	1	0.03014
22:39633840:G:A	50	100	0.8	0.02378
22:39634005:C:T	50	100	0.99	0.03776
22:39634472:C:A	50	100	0.99	0.3932
22:39635201:A:G	50	96	0.88	0.01852
22:39635627:G:T	50	98	0.97	0.2021
22:39635689:G:A	50	100	0.98	0.3873
22:39635766:C:T	50	100	0.98	0.01235
22:39635844:T:C	50	98	0.9	0.0305
22:39636253:C:T	50	100	1	0.03159
22:39636544:G:A	50	100	1	0.03159
22:39636872:G:A	50	100	0.98	0.09296
22:39637242:C:T	50	98	0.98	0.2195
22:39638462:T:C	50	100	0.98	0.05047
22:39638588:T:C	50	100	0.98	0.2943
22:39638604:C:T	50	100	0.97	0.2191
22:39638884:T:C	50	100	0.99	0.2736
22:39639014:G:A	50	98	0.99	0.01325
22:39639727:C:T	50	100	1	0.03431
22:39640063:G:C	50	100	0.97	0.01071
22:39640593:A:G	50	100	0.99	0.27
22:39641853:G:C	50	100	0.98	0.05029
22:39642070:T:C	50	98	0.98	0.2736
22:39642100:C:T	50	100	1	0.02977
22:39642108:T:G	50	96	0.97	0.2219
22:39642397:C:T	50	100	0.96	0.07698
22:39643548:T:C	50	100	0.93	0.06391
22:39644052:G:T	50	100	0.98	0.08388
22:39644421:A:G	50	100	0.97	0.0512
22:39644499:T:C	50	100	1	0.01362
22:39644752:A:G	50	100	0.98	0.09768
22:39644855:T:C	50	100	0.98	0.09786
22:39644887:T:C	50	100	0.98	0.3914
22:39645008:C:T	50	98	0.9	0.01126
22:39645010:G:C	50	100	1	0.03558
22:39645312:C:G	50	98	0.97	0.4107
22:39645527:A:G	50	96	0.94	0.1376
22:39645762:C:G	50	98	0.85	0.2013
22:39645882:A:G	50	94	0.95	0.2916
22:39646049:C:T	50	100	0.94	0.09913
22:39646110:G:A	50	96	0.93	0.2055
22:39646279:A:G	50	96	0.94	0.3008
22:39646715:C:T	50	100	1	0.01017
22:39647450:G:T	50	100	0.82	0.01198
22:39647551:A:G	50	98	0.95	0.1505
22:39647807:A:G	49	95.9	0.95	0.4786
22:39648081:C:A	50	100	0.96	0.01035
22:39648384:G:A	50	94	0.87	0.2745
22:39648397:C:T	50	92	0.91	0.2082
22:39648496:G:A	50	100	0.94	0.02451
22:39649205:G:T	50	98	0.97	0.4962
22:39649317:G:A	50	100	0.92	0.01017
22:39649649:G:A	50	100	0.98	0.02033
22:39650072:A:G	50	94	0.94	0.3715
22:39650171:T:C	50	100	0.96	0.1879
22:39650277:T:C	50	100	0.92	0.1064
22:39650325:A:T	50	100	0.92	0.01216
22:39650533:C:T	50	98	0.96	0.2157
22:39650580:C:T	50	100	0.89	0.04539
22:39651365:T:C	50	100	1	0.01017
22:39651524:T:C	50	98	0.98	0.4782
22:39652553:T:C	50	100	0.98	0.1156
22:39652898:A:C	50	100	0.98	0.2642
22:39653084:G:T	45	88.9	0.86	0.1498
22:39653085:C:T	46	84.8	0.87	0.1206
22:39653095:G:A	47	91.5	0.87	0.1423
22:39653133:G:T	44	86.4	0.72	0.05029
22:39653134:C:T	45	86.7	0.7	0.0492
22:39653144:A:G	35	77.1	0.9	0.4895
22:39653180:G:T	49	100	0.95	0.1024
22:39653356:C:T	50	100	0.94	0.02233
22:39653405:G:A	50	98	0.98	0.2883
22:39653513:C:T	50	100	0.89	0.03958
22:39653587:G:A	50	100	0.98	0.4582
22:39653590:A:G	49	100	0.75	0.01035
22:39653692:T:G	50	100	0.76	0.01035
22:39653719:T:C	50	98	0.98	0.08442
22:39653740:G:A	50	100	0.94	0.02088
22:39653838:G:C	50	100	0.98	0.01761
22:39654390:A:C	50	100	0.9	0.01216
22:39654410:G:A	49	100	0.82	0.01906
22:39654785:G:A	50	100	0.96	0.01035
22:39654858:A:C	50	100	0.9	0.01035
22:39655084:G:C	50	100	0.82	0.01325
22:39655161:A:T	50	98	0.98	0.3586
22:39656074:T:C	50	100	0.96	0.01325
22:39656112:C:G	50	100	0.89	0.01216
22:39656212:C:T	50	100	0.95	0.0276
22:39657040:G:A	50	100	0.95	0.08951
22:39657146:C:T	50	100	0.96	0.01289
22:39658038:A:G	50	100	0.95	0.01271
22:39658077:G:A	50	100	0.9	0.01053
22:39658423:T:G	50	100	0.99	0.2903
22:39658851:T:C	50	100	0.97	0.01398
22:39658943:T:C	50	100	0.99	0.2416
22:39659245:T:C	50	100	0.99	0.2593
22:39659299:T:C	50	100	0.99	0.2593
22:39659891:T:C	50	100	0.99	0.2593
22:39660059:C:G	50	100	0.97	0.01053
22:39660245:C:T	50	100	0.97	0.01071
22:39660349:C:T	50	100	0.97	0.01053
22:39660812:G:A	50	100	0.98	0.0837
22:39660932:C:T	50	100	0.92	0.05755
22:39661268:T:C	50	100	0.99	0.2609
22:39662181:A:G	50	100	0.99	0.2631
22:39662994:C:T	50	100	0.98	0.2997
22:39664762:C:T	50	98	0.88	0.04103
22:39665339:A:G	50	100	1	0.02996
22:39665678:A:G	50	100	0.98	0.2803
22:39666338:C:T	50	100	0.94	0.02288
22:39667007:G:A	50	100	0.99	0.4895
22:39667067:T:C	50	100	0.99	0.1289
22:39667408:G:T	50	100	1	0.02977
22:39667419:C:T	50	100	0.99	0.3511
22:39667463:C:T	50	100	1	0.02959
22:39667488:G:A	50	100	1	0.02959
22:39667926:G:A	50	100	0.86	0.02977
22:39668543:A:G	50	100	1	0.02869
22:39668553:T:C	50	100	0.98	0.1115
22:39668576:G:A	50	100	0.99	0.5
22:39669000:A:G	49	100	1	0.4951
22:39669317:C:T	50	100	0.96	0.2137
22:39669327:T:C	50	100	0.99	0.494
22:39669334:C:T	50	100	0.99	0.04031
22:39669748:T:C	50	100	1	0.0285
22:39670413:T:C	50	100	0.99	0.4198
22:39670953:C:T	50	100	1	0.08079
22:39671465:T:C	50	100	0.99	0.4274
22:39671635:G:A	50	100	0.99	0.4299
22:39671813:C:T	50	100	0.99	0.4348
22:39671835:T:C	50	100	1	0.4265
22:39672046:C:T	50	100	0.99	0.4301
22:39672674:T:G	50	100	0.99	0.4286
22:39672848:T:C	50	100	0.99	0.4257
22:39673240:T:C	50	100	0.99	0.4245
22:39673271:A:G	50	100	1	0.08424
22:39673444:A:G	50	98	0.94	0.2484
22:39673485:T:C	50	100	0.99	0.4254
22:39673488:T:G	50	100	0.99	0.4611
22:39673914:G:A	50	100	0.81	0.01307
22:39673923:G:A	50	100	1	0.02869
22:39674229:T:C	50	100	0.99	0.4228
22:39674240:G:A	50	100	0.96	0.02378
22:39674441:A:G	50	100	0.99	0.4239
22:39674637:C:G	50	100	0.99	0.443
22:39675152:G:T	50	100	1	0.01416
22:39675225:C:T	50	98	0.96	0.1291
22:39675261:G:T	50	100	0.96	0.02378
22:39675292:G:A	50	100	0.94	0.0118
22:39675317:G:A	50	100	0.99	0.4624
22:39675358:C:T	50	100	0.85	0.01053
22:39675540:C:T	50	100	0.98	0.1819
22:39675742:T:C	50	100	0.99	0.0768
22:39675889:G:A	50	100	0.99	0.4452
22:39676895:C:T	50	100	0.97	0.02433
22:39677103:A:G	50	100	1	0.04049
22:39678375:G:A	50	100	1	0.02887
22:39678657:G:A	50	98	0.94	0.2389
22:39678719:G:T	50	100	1	0.02887
22:39678732:A:G	50	100	0.88	0.01743
22:39679008:G:A	50	100	0.96	0.01362
22:39679395:G:A	50	100	0.97	0.1816
22:39679468:T:C	50	98	0.92	0.06935
22:39679943:C:T	50	100	0.96	0.02814
22:39680020:G:T	50	100	0.99	0.02869
22:39680027:G:A	50	100	1	0.08333
22:39680060:G:A	50	100	1	0.08206
22:39680275:C:A	50	100	0.84	0.01144
22:39681083:G:A	50	100	0.77	0.01924
22:39681483:C:T	50	100	0.98	0.4464
22:39683155:T:A	50	100	0.96	0.01344
22:39683260:A:G	50	100	0.96	0.01362
22:39683766:A:G	50	100	0.8	0.01271
22:39683809:T:C	50	100	0.89	0.01616
22:39683812:C:T	50	100	0.96	0.02633
22:39684874:G:C	50	100	1	0.09168
22:39685019:G:T	50	100	1	0.0374
22:39685038:G:C	50	100	1	0.02778
22:39685600:G:A	50	100	0.99	0.0276
22:39685656:T:C	50	100	0.98	0.108
22:39686078:C:G	42	100	1	0.01071
22:39686301:G:A	50	100	0.88	0.05229
22:39686517:G:T	50	98	0.94	0.04394
22:39687725:T:G	50	100	0.97	0.1968
22:39687789:C:G	50	100	0.98	0.1184
22:39688468:C:T	50	100	0.8	0.03994
22:39688669:C:T	50	100	0.92	0.0138
22:39689838:A:G	50	100	0.96	0.1596
22:39690008:A:C	50	100	0.99	0.1089
22:39690175:C:G	50	100	0.77	0.01089
22:39690198:G:C	50	100	0.77	0.01089
22:39690242:C:T	50	100	0.77	0.01089
22:39690276:C:T	50	100	0.77	0.01089
22:39690580:T:C	50	100	0.78	0.01126
22:39691045:G:C	50	100	0.99	0.09731
22:39691384:G:A	50	100	0.97	0.386
22:39691926:C:T	50	100	0.96	0.02487
22:39691945:G:A	50	100	1	0.01071
22:39692434:C:T	50	94	0.8	0.05428
22:39692600:A:G	50	100	0.97	0.09495
22:39692840:T:C	50	100	0.98	0.4621
22:39693012:G:A	50	100	0.94	0.01235
22:39693070:T:C	50	100	0.96	0.3798
22:39693303:T:C	50	100	0.95	0.1919
22:39693614:G:C	50	100	0.97	0.4506
22:39693888:A:G	50	100	0.97	0.1122
22:39693934:C:T	50	100	0.97	0.1156
22:39694046:A:C	50	100	0.96	0.07898
22:39694286:C:T	50	98	0.81	0.0138
22:39695165:C:T	50	100	0.94	0.01017
22:39695345:C:T	50	100	0.81	0.01307
22:39695402:A:G	50	100	0.97	0.102
22:39695531:A:T	50	100	0.95	0.08751
22:39695542:A:G	50	100	0.95	0.3838
22:39696551:A:G	50	98	0.63	0.03903
22:39696563:A:T	50	84	0.75	0.1211
22:39696592:G:A	50	98	0.9	0.09241
22:39696595:C:T	50	100	0.91	0.02869
22:39696629:A:G	50	78	0.76	0.264
22:39696640:T:C	50	82	0.77	0.2772
22:39696859:A:G	50	80	0.79	0.4915
22:39696861:G:T	50	80	0.78	0.4394
22:39699169:T:C	48	77.1	0.7	0.2191
22:39699557:G:T	50	86	0.73	0.1287
22:39702185:G:A	50	100	0.94	0.02197
22:39702454:A:G	50	100	0.65	0.01761
22:39702839:G:A	50	96	0.78	0.2088
22:39704557:T:A	50	100	0.89	0.02415
22:39704968:C:T	50	98	0.72	0.04448
22:39705408:G:T	50	96	0.78	0.01126
22:39705409:C:T	50	96	0.78	0.01126
22:39705620:C:T	50	94	0.74	0.04938
22:39705635:T:C	50	100	0.72	0.01089
22:39706219:A:G	50	92	0.84	0.05356
22:39706609:C:T	50	94	0.68	0.03123
22:39706913:G:A	50	96	0.85	0.05138
22:39707154:G:A	50	96	0.86	0.08551
22:39707549:G:A	50	96	0.62	0.02542
22:39707581:T:C	50	100	0.77	0.02687
22:39707592:C:T	50	100	0.8	0.02596
22:39707929:A:G	50	94	0.96	0.1816
22:39708194:T:C	50	94	0.95	0.1848
22:39708200:T:C	50	100	0.86	0.01253
22:39708353:G:A	50	100	0.84	0.0256
22:39709776:C:T	50	96	0.96	0.1816
22:39710493:A:G	50	98	0.97	0.1828
22:39710780:G:A	50	100	0.96	0.1354
22:39710977:C:T	50	98	0.96	0.1489
22:39711075:G:A	50	100	0.94	0.01797
22:39711799:T:C	50	100	0.84	0.01852
22:39711836:C:A	50	100	0.99	0.08987
22:39715618:C:T	50	98	0.95	0.0492
22:39715736:G:A	50	100	0.92	0.01289
22:39716184:C:G	50	100	0.88	0.02033
22:39716936:A:G	50	100	0.98	0.2055
22:39717184:T:A	50	100	0.99	0.03813
22:39719829:A:G	50	98	0.98	0.01489
22:39720812:A:G	50	100	0.98	0.1503
22:39721084:G:A	50	100	0.86	0.01707
22:39721392:G:A	50	100	0.99	0.1834
22:39722455:G:A	50	100	0.92	0.01707
22:39722468:A:G	50	100	0.97	0.1874
22:39723790:C:G	50	100	0.98	0.04975
22:39723978:C:T	50	100	0.97	0.1774
22:39724139:T:A	50	100	1	0.124
22:39724281:C:G	50	100	1	0.0846
22:39724330:C:G	50	96	0.74	0.02269
22:39724986:C:A	50	100	0.98	0.01852
22:39725298:C:T	50	100	0.67	0.01144
22:39725404:C:G	50	100	1	0.08442
22:39725436:C:T	50	100	0.97	0.04067
22:39725495:G:C	50	100	0.98	0.01307
22:39726602:C:T	50	100	0.98	0.02324
22:39728036:C:G	50	98	0.9	0.06318
22:39728444:G:A	50	100	1	0.03758
22:39728941:A:G	50	100	0.99	0.2342
22:39729714:G:A	50	100	1	0.01089
22:39729751:C:T	50	100	0.99	0.1761
22:39730130:G:A	50	100	1	0.01089
22:39730310:T:C	50	100	1	0.01089
22:39730657:T:C	50	100	1	0.01089
22:39730762:C:T	50	100	0.99	0.03486
22:39730804:G:A	50	100	0.98	0.02378
22:39731288:C:T	50	100	0.98	0.3707
22:39731574:G:C	50	100	1	0.01071
22:39732710:G:A	50	100	0.97	0.01271
22:39732801:A:G	50	100	1	0.01089
22:39733212:T:C	50	100	1	0.01053
22:39733363:C:T	50	100	0.99	0.04666
22:39733784:A:C	50	100	1	0.01707
22:39734568:T:C	50	100	0.99	0.04684
22:39734658:T:C	50	100	0.99	0.0236
22:39734885:G:A	50	100	1	0.01089
22:39734910:C:G	50	100	1	0.1874
22:39735025:C:T	50	100	0.99	0.05792
22:39735508:C:T	50	100	1	0.01089
22:39735632:G:T	50	100	1	0.01089
22:39735806:T:C	50	100	1	0.01289
22:39735995:C:T	50	100	0.88	0.01725
22:39736029:C:G	50	100	0.95	0.08351
22:39736297:G:A	50	100	1	0.01089
22:39736735:T:C	50	100	1	0.01089
22:39737056:A:G	50	100	1	0.01053
22:39737228:T:C	50	98	0.94	0.03486
22:39737248:A:T	50	98	0.97	0.02306
22:39737324:G:A	50	100	1	0.07553
22:39738353:G:A	50	100	1	0.01089
22:39738420:C:T	50	100	0.98	0.07516
22:39739392:A:T	50	100	1	0.01089
22:39739553:A:G	50	100	0.98	0.05374
22:39740080:C:T	50	100	0.8	0.01053
22:39740633:C:T	50	100	1	0.01089
22:39740815:G:A	50	100	1	0.01089
22:39741548:T:C	50	100	1	0.01107
22:39741595:T:C	50	100	1	0.01561
22:39741695:A:C	50	100	0.99	0.1886
22:39742278:T:A	50	98	0.97	0.03413
22:39743434:A:G	50	100	0.99	0.03504
22:39744439:A:C	50	100	0.99	0.04666
22:39745284:C:T	50	100	1	0.01688
22:39745794:G:A	50	100	0.97	0.03395
22:39745894:G:A	50	100	0.99	0.08115
22:39747346:G:A	50	100	0.96	0.01053
22:39747572:A:G	50	100	0.97	0.03395
22:39747977:G:C	50	100	0.93	0.02469
22:39748432:T:C	50	98	0.94	0.03504
22:39748595:T:G	50	96	0.74	0.01344
22:39749698:T:C	50	100	0.97	0.05773
22:39749836:A:G	50	100	0.98	0.05356
22:39753389:A:G	50	100	1	0.01089
22:39755096:A:G	50	100	0.96	0.0118
22:39755438:C:G	50	100	0.84	0.01707
22:39755560:G:C	50	100	0.76	0.01725
22:39756316:T:A	50	88	0.94	0.3669
22:39756318:A:T	49	91.8	0.84	0.01507
22:39756327:C:G	50	100	0.95	0.03195
22:39757061:A:C	50	100	0.68	0.01325
22:39757520:T:C	50	100	1	0.01107
22:39757690:T:A	50	100	0.93	0.03068
22:39758871:A:T	50	100	0.96	0.2438
22:39761246:A:C	50	100	0.99	0.1894
22:39762200:T:C	49	98	0.96	0.0236
22:39762212:C:T	50	100	1	0.01071
22:39762223:T:C	50	100	0.93	0.01779
22:39764198:A:G	50	100	0.93	0.02251
22:39764503:A:G	50	100	0.98	0.04357
22:39765826:C:G	50	100	1	0.03722
22:39766642:A:C	50	100	1	0.01216
22:39767617:T:C	50	100	1	0.0158
22:39768441:A:C	50	100	1	0.0158
22:39769088:A:T	50	100	0.99	0.01071
22:39769154:G:A	49	100	0.98	0.1797
22:39769331:G:A	50	100	0.97	0.03232
22:39769568:G:C	50	100	0.97	0.04448
22:39769569:G:A	50	100	0.97	0.03232
22:39769687:A:G	50	100	1	0.0472
22:39769850:T:C	50	100	0.96	0.01471
22:39770605:G:A	50	100	0.98	0.4297
22:39771077:G:C	50	100	0.97	0.1734
22:39771138:G:C	50	100	0.99	0.06373
22:39771185:G:T	50	100	1	0.01071
22:39773921:T:G	50	100	0.99	0.1852
22:39773959:G:T	50	100	1	0.01071
22:39774067:C:T	50	100	0.97	0.04575
22:39774413:T:C	50	100	1	0.04666
22:39774629:T:C	50	100	0.99	0.06354
22:39776083:G:A	50	100	1	0.01598
22:39776193:A:G	50	100	0.98	0.08061
22:39776712:A:C	50	100	1	0.01634
22:39777893:C:T	50	100	1	0.01598
22:39778680:A:G	50	100	1	0.01598
22:39778865:T:C	50	100	1	0.01089
22:39779249:A:G	50	100	0.99	0.08007
22:39779776:G:A	50	100	0.96	0.0118
22:39780240:C:T	50	100	0.98	0.0138
22:39780249:C:T	50	100	0.98	0.03341
22:39780870:G:A	50	100	1	0.01071
22:39781225:A:T	50	100	1	0.07988
22:39781987:A:G	50	100	1	0.08624
22:39782038:G:T	50	100	0.97	0.03341
22:39782220:A:C	50	100	1	0.08624
22:39782231:G:T	50	100	1	0.01979
22:39782614:T:C	50	100	1	0.03722
22:39782983:G:A	50	100	0.99	0.1716
22:39784582:A:T	49	93.9	0.89	0.05664
22:39784586:G:A	50	100	0.97	0.04539
22:39785583:T:C	50	100	0.97	0.03341
22:39788466:C:T	50	100	0.97	0.03341
22:39788915:A:G	50	100	0.99	0.157
22:39789876:G:C	50	100	1	0.08243
22:39792723:C:G	50	100	0.92	0.03341
22:39792795:T:C	50	100	1	0.08442
22:39792921:T:C	50	100	1	0.08442
22:39793005:C:T	50	98	0.97	0.03341
22:39793912:T:C	50	100	0.98	0.0846
22:39794182:G:A	50	100	1	0.08442
22:39794613:T:C	50	100	1	0.07879
22:39794631:T:C	50	100	1	0.04648
22:39795054:T:C	50	100	0.96	0.02505
22:39795259:G:A	50	100	1	0.01198
22:39796487:C:A	50	94	0.8	0.02705
22:39797577:A:C	50	100	0.99	0.07716
22:39798575:C:G	50	100	1	0.08787
22:39798593:G:A	50	100	1	0.08606
22:39798645:G:C	50	100	1	0.0797
22:39799230:G:A	50	100	1	0.08606
22:39800749:G:A	50	100	1	0.08606
22:39800946:A:G	50	100	1	0.08606
22:39801630:G:A	50	100	0.99	0.07643
22:39801678:G:T	50	100	1	0.0236
22:39801808:T:C	50	100	1	0.01598
22:39803286:C:T	50	100	0.97	0.03359
22:39803535:A:T	50	100	1	0.01452
22:39804502:C:T	50	100	1	0.03123
22:39805386:G:T	50	100	1	0.02288
22:39805629:C:T	50	100	0.99	0.07789
22:39807913:G:A	50	98	0.9	0.0728
22:39807915:A:G	50	96	0.81	0.02651
22:39808426:A:G	50	100	0.97	0.07698
22:39809493:G:A	50	100	0.99	0.05102
22:39809728:C:T	50	100	1	0.04521
22:39810536:T:C	50	100	1	0.07734
22:39810806:C:A	50	100	0.99	0.1767
22:39811885:A:G	50	100	0.98	0.07988
22:39812015:C:A	50	100	0.91	0.0256
22:39812449:A:G	50	100	1	0.04757
22:39813072:T:C	50	100	1	0.07099
22:39813113:T:C	50	100	0.98	0.1017
22:39813170:A:G	50	100	1	0.0541
22:39813925:C:A	50	100	1	0.01071
22:39814052:T:C	50	100	1	0.07716
22:39814135:T:C	50	100	1	0.07716
22:39814428:C:G	50	100	0.99	0.3515
22:39815804:G:A	50	100	0.99	0.01071
22:39816009:G:A	50	100	1	0.04521
22:39816041:G:A	50	100	1	0.03322
22:39816354:C:T	50	100	1	0.05011
22:39816666:C:T	50	100	1	0.03322
22:39817238:A:C	50	100	1	0.0699
22:39817275:A:C	50	100	0.98	0.02106
22:39818261:C:T	49	100	0.95	0.04684
22:39818419:G:A	50	100	0.98	0.04593
22:39818588:G:A	50	100	1	0.01198
22:39818721:A:G	50	100	1	0.01834
22:39819233:C:T	50	100	0.79	0.01271
22:39819309:G:A	50	100	1	0.01162
22:39819381:C:A	50	100	0.98	0.02324
22:39819723:A:G	50	100	1	0.0532
22:39819991:T:G	50	100	1	0.1834
22:39820547:T:C	50	100	1	0.04666
22:39820604:C:T	50	100	1	0.07607
22:39821310:C:T	50	100	1	0.01071
22:39821664:C:G	50	100	0.86	0.01126
22:39821931:C:T	50	100	1	0.04847
22:39822011:C:T	50	100	1	0.03958
22:39822104:A:G	50	100	1	0.01053
22:39822631:C:T	50	100	1	0.04866
22:39823378:T:G	50	100	1	0.03322
22:39823405:C:T	50	100	1	0.03322
22:39823713:C:T	50	100	0.87	0.01126
22:39824279:G:A	50	100	1	0.01089
22:39824739:T:C	50	100	1	0.05301
22:39824935:T:C	50	100	0.93	0.03849
22:39825366:T:C	50	100	1	0.07988
22:39826126:G:A	50	100	1	0.0167
22:39826961:C:T	50	100	0.95	0.0167
22:39828162:A:G	50	100	0.99	0.03322
22:39829973:T:C	50	100	1	0.01162
22:39830236:C:T	50	100	1	0.01652
22:39830697:T:C	50	100	1	0.07607
22:39830786:C:T	50	100	1	0.04847
22:39831271:A:C	50	100	1	0.02106
22:39831537:T:C	50	100	1	0.01162
22:39831553:G:A	50	100	1	0.01089
22:39831855:T:C	50	100	1	0.03341
22:39832846:G:A	50	100	1	0.03359
22:39833230:C:A	50	100	1	0.04811
22:39833589:A:T	50	100	0.98	0.2415
22:39833769:A:T	50	100	1	0.07625
22:39835057:A:C	50	100	1	0.0817
22:39838000:A:G	49	100	0.93	0.03849
22:39838091:T:C	50	100	1	0.05084
22:39839831:T:G	50	100	1	0.07498
22:39840777:C:T	50	100	1	0.04375
22:39841134:T:C	50	100	0.96	0.07861
22:39841193:A:G	50	100	1	0.05138
22:39842394:C:A	50	98	1	0.03359
22:39842524:C:T	50	100	0.97	0.01797
22:39843606:A:G	50	100	0.98	0.3509
22:39844494:A:G	50	100	1	0.1885
22:39844521:A:G	50	100	1	0.07444
22:39844528:T:C	50	100	1	0.05138
22:39844798:G:A	50	100	1	0.05646
22:39844911:C:G	50	100	1	0.03359
22:39845657:G:A	50	100	1	0.1794
22:39846005:C:A	50	98	0.83	0.01144
22:39846546:T:C	50	100	1	0.05574
22:39847466:C:T	50	100	1	0.01089
22:39847890:G:C	50	100	1	0.05084
22:39847965:G:A	50	100	1	0.03758
22:39848998:C:T	50	100	1	0.03322
22:39849418:T:C	50	100	1	0.07426
22:39850050:C:T	50	100	0.87	0.01253
22:39850906:C:T	50	100	1	0.01144
22:39851111:T:C	50	100	0.96	0.07752
22:39851895:G:T	50	100	1	0.01017
22:39852337:A:G	50	100	1	0.08261
22:39853576:C:A	50	100	0.85	0.02124
22:39854865:C:G	50	100	1	0.05628
22:39856215:G:A	50	100	1	0.07516
22:39856865:A:G	50	100	1	0.08043
22:39856869:G:A	50	96	1	0.02197
22:39857412:C:T	50	100	1	0.0463
22:39859087:G:A	50	100	1	0.01107
22:39859242:T:C	50	100	1	0.01162
22:39860158:T:C	50	100	1	0.01162
22:39860293:G:A	50	100	0.92	0.0118
22:39860481:G:A	50	100	0.98	0.3814
22:39860660:C:A	50	100	0.99	0.06409
22:39862081:A:T	50	100	0.93	0.04866
22:39862373:C:T	50	100	1	0.01107
22:39862564:G:A	49	98	0.99	0.02269
22:39862661:C:A	50	100	1	0.01107
22:39863856:C:T	50	100	0.98	0.05029
22:39864627:T:C	50	100	1	0.01616
22:39865137:G:C	50	100	0.97	0.01362
22:39865450:A:G	50	100	1	0.01107
22:39866477:A:G	50	100	0.99	0.1872
22:39867115:G:A	50	100	0.99	0.0256
22:39867355:T:C	50	100	0.99	0.08243
22:39867499:G:A	50	100	1	0.01107
22:39867993:C:T	50	98	0.95	0.2037
22:39868547:C:T	50	100	0.99	0.1874
22:39868580:G:C	50	100	1	0.07498
22:39872813:A:G	50	100	0.99	0.08261
22:39875610:C:G	49	100	0.98	0.4924
22:39875818:A:G	49	100	1	0.06373
22:39876530:A:G	50	100	1	0.01416
22:39879185:G:A	50	100	0.98	0.01471
22:39879869:C:T	50	100	1	0.0443
22:39882094:A:G	50	100	1	0.03322
22:39882336:A:C	50	100	1	0.01216
22:39882389:C:T	50	98	0.98	0.313
22:39883088:A:C	50	100	0.99	0.09659
22:39883526:T:C	50	100	0.98	0.311
22:39884029:G:A	50	100	0.99	0.09895
22:39884372:G:A	50	100	1	0.03322
22:39884381:T:C	50	100	1	0.03322
22:39885203:A:G	50	100	0.98	0.15
22:39885671:T:C	50	100	0.98	0.09895
22:39885691:C:T	49	100	0.98	0.3155
22:39886095:T:C	50	100	0.9	0.02215
22:39887423:A:G	50	100	1	0.08424
22:39888264:T:C	50	100	0.85	0.03631
22:39888516:C:T	50	100	0.89	0.02451
22:39888535:A:C	50	100	0.95	0.04557
22:39888722:G:A	50	100	1	0.03341
22:39888908:G:A	50	100	0.85	0.01107
22:39889734:T:A	50	100	0.96	0.06518
22:39889868:G:A	50	100	1	0.01235
22:39890016:G:A	50	100	0.99	0.3531
22:39890266:G:A	50	100	0.95	0.08134
22:39890751:C:T	50	100	0.97	0.09768
22:39891621:T:A	49	100	0.92	0.03522
22:39892381:T:C	50	100	0.97	0.3401
22:39892826:A:G	50	100	0.99	0.04938
22:39893957:A:T	50	100	0.98	0.01852
22:39894764:C:T	50	100	0.93	0.03468
22:39894830:A:G	50	100	0.98	0.04121
22:39895135:C:A	50	98	0.99	0.356
22:39895803:T:C	50	100	1	0.3281
22:39896687:G:A	50	100	0.99	0.1269
22:39897459:C:T	50	100	1	0.3322
22:39899448:A:C	50	100	0.95	0.01344
22:39899982:G:A	50	100	0.99	0.04194
22:39900374:A:G	50	100	0.98	0.3308
22:39901175:C:T	50	100	0.84	0.01107
22:39903154:A:C	50	100	1	0.4933
22:39904904:C:G	50	100	0.88	0.02596
22:39905170:A:G	50	100	1	0.03776
22:39905476:G:A	50	100	1	0.3248
22:39907930:C:T	50	100	0.98	0.05102
22:39908577:C:T	50	100	0.99	0.3577
22:39909639:C:A	50	100	1	0.02106
22:39910189:C:T	50	100	1	0.3346
22:39910650:G:A	50	100	0.99	0.1425
22:39911293:C:G	50	100	0.98	0.03758
22:39911383:A:C	50	100	1	0.3337
22:39911528:C:G	50	100	0.97	0.1126
22:39911890:C:T	50	100	1	0.4909
22:39912333:A:G	50	100	0.84	0.02723
22:39912424:G:A	50	100	1	0.3346
22:39912914:C:T	50	100	1	0.4931
22:39913326:G:A	50	100	0.99	0.08479
22:39913506:T:C	50	100	1	0.3239
22:39913852:G:A	50	100	1	0.3319
22:39915095:G:A	49	100	1	0.1275
22:39915650:G:A	50	100	0.98	0.0207
22:39915875:G:A	50	100	0.99	0.4918
22:39916837:C:G	50	100	0.89	0.01888
22:39917352:T:C	50	100	1	0.3308
22:39918048:T:A	50	100	1	0.331
22:39918156:C:T	50	100	0.98	0.2796
22:39918231:A:C	50	100	0.99	0.08479
22:39919099:C:T	50	100	0.99	0.08497
22:39921122:C:A	50	100	1	0.3235
22:39921623:T:C	50	98	0.99	0.4377
22:39922194:A:G	50	98	0.98	0.4668
22:39922449:T:A	50	100	0.84	0.02923
22:39924011:G:A	50	100	0.93	0.02233
22:39924357:C:A	50	96	0.99	0.4399
22:39924754:A:C	50	96	0.99	0.4381
22:39926680:G:A	50	96	0.99	0.4434
22:39926964:G:T	50	100	0.94	0.01688
22:39927061:G:A	50	100	0.96	0.2554
22:39928531:A:C	50	100	0.96	0.02106
22:39929157:C:T	50	98	0.98	0.2357
22:39929714:A:G	50	100	1	0.01253
22:39930170:A:G	50	96	0.98	0.2435
22:39930831:C:G	50	98	0.99	0.1687
22:39931202:A:G	50	100	0.96	0.05828
22:39931209:G:A	50	100	0.96	0.01688
22:39932987:C:T	50	98	0.97	0.2451
22:39933578:C:T	50	100	0.91	0.01452
22:39936597:C:G	50	100	0.93	0.04847
22:39936771:G:A	50	100	0.97	0.03595
22:39937125:G:A	50	92	0.98	0.4886
22:39938923:A:G	50	86	0.86	0.3081
22:39939679:G:C	50	94	0.94	0.2529
22:39940817:G:A	50	100	0.96	0.06754
22:39940841:T:C	50	100	0.97	0.2658
22:39942280:C:A	50	94	0.93	0.1992
22:39944086:G:T	50	98	0.92	0.1289
22:39944180:A:G	50	98	0.97	0.04375
22:39944236:C:A	50	100	0.92	0.02669
22:39944511:C:T	50	100	0.93	0.04593
22:39944771:T:C	50	100	0.96	0.2605
22:39945848:A:G	50	100	0.93	0.01017
22:39946700:G:A	50	98	0.81	0.02923
22:39947793:G:A	50	100	0.93	0.01017
22:39948039:A:G	50	96	0.97	0.4784
22:39948770:A:G	50	98	0.95	0.1734
22:39951485:C:G	50	100	0.95	0.1645
22:39951812:A:T	50	100	0.93	0.1538
22:39951902:C:T	50	96	0.91	0.1004
22:39952026:T:G	50	94	0.87	0.2131
22:39952192:A:G	50	88	0.91	0.3453
22:39952497:T:G	50	98	0.78	0.01561
22:39952516:G:A	50	92	0.78	0.08787
22:39953483:C:T	50	100	0.99	0.2487
22:39953569:A:G	50	98	0.92	0.02832
22:39954722:G:A	50	100	0.92	0.01452
22:39955043:A:G	50	100	0.92	0.01452
22:39955364:C:T	50	100	0.88	0.01598
22:39955434:G:A	50	96	0.96	0.1768
22:39955454:T:C	50	100	0.98	0.2462
22:39955963:A:G	50	100	0.89	0.0728
22:39956519:A:G	50	100	0.98	0.246
22:39956680:G:A	50	100	0.93	0.03105
22:39956952:A:G	50	98	0.98	0.2447
22:39957630:C:T	50	98	0.93	0.3295
22:39958977:T:G	50	100	0.96	0.4789
22:39959054:A:C	50	100	0.93	0.03123
22:39959268:A:G	50	100	0.94	0.03649
22:39959563:A:G	50	100	0.95	0.03686
22:39959725:T:C	50	96	0.88	0.05646
22:39961663:G:A	50	100	0.94	0.0285
22:39962144:C:T	50	100	0.97	0.4168
22:39962179:T:C	50	98	0.96	0.4248
22:39962237:A:G	50	100	0.93	0.03123
22:39963386:G:C	50	100	0.94	0.03105
22:39963873:G:A	50	98	0.94	0.1282
22:39963950:T:C	50	98	0.97	0.242
22:39966942:A:G	50	100	0.98	0.2496
22:39967429:A:G	50	96	0.97	0.1111
22:39967544:C:T	50	100	0.97	0.3831
22:39967546:T:C	50	100	0.98	0.2484
22:39968390:C:G	50	98	0.95	0.4973
22:39968411:A:G	50	98	0.95	0.2269
22:39969119:G:A	50	100	0.87	0.01289
22:39969357:C:T	50	100	0.89	0.08824
22:39969459:G:A	50	100	0.74	0.0118
22:39969870:C:T	50	98	0.92	0.04267
22:39969911:T:C	50	100	0.84	0.01126
22:39970794:T:G	50	100	0.91	0.01362
22:39971947:A:G	50	100	0.78	0.01924
22:39972171:C:T	50	100	0.9	0.01816
22:39972225:T:C	50	98	0.98	0.2536
22:39972475:G:A	50	98	0.68	0.01216
22:39972604:G:A	50	100	0.98	0.2573
22:39973439:C:T	50	100	0.85	0.01035
22:39975539:T:C	50	100	0.85	0.01144
22:39975567:G:A	50	100	0.81	0.01162
22:39975635:G:A	50	100	0.94	0.02705
22:39977293:G:T	50	100	0.96	0.2977
22:39978051:G:A	50	90	0.97	0.2772
22:39979090:G:A	50	98	0.97	0.2672
22:39979699:A:G	50	96	0.95	0.43120000000000003
22:39980377:G:A	50	98	0.8	0.03958
22:39980379:A:G	50	92	0.88	0.3813
22:39980390:A:C	50	98	0.92	0.01834
22:39981816:C:G	50	100	0.98	0.03286
22:39982503:G:T	50	100	0.98	0.0325
22:39982714:G:A	39	94.9	0.94	0.1373
22:39982839:G:A	50	100	0.96	0.01561
22:39982845:C:T	49	91.8	0.94	0.1378
22:39983025:C:T	50	100	0.98	0.03304
22:39984652:C:A	50	100	0.96	0.3426
22:39985238:C:T	50	100	0.96	0.09804
22:39985813:G:A	50	94	0.83	0.03976
22:39985814:C:A	50	94	0.82	0.04049
22:39985958:T:C	50	100	0.98	0.108
22:39986147:G:A	50	98	0.97	0.1412
22:39986245:T:C	50	100	0.98	0.3281
22:39986519:C:G	50	100	0.98	0.08442
22:39987142:G:A	50	100	0.97	0.03722
22:39988191:A:T	50	98	0.97	0.09296
22:39988378:C:T	50	98	0.94	0.0216
22:39988857:T:A	50	100	0.99	0.01652
22:39989236:A:C	50	100	0.97	0.08733
22:39990153:T:C	50	100	0.99	0.1396
22:39990224:A:T	50	100	0.9	0.03958
22:39990236:A:T	50	100	0.99	0.1472
22:39990366:T:C	50	98	0.98	0.433
22:39990520:T:C	50	100	0.82	0.01035
22:39990766:G:T	50	100	0.98	0.4847
22:39991054:A:G	50	100	0.99	0.112
22:39991066:G:C	50	100	1	0.1022
22:39991640:T:C	50	100	0.94	0.01743
22:39992304:A:G	50	100	0.98	0.1905
22:39992918:C:G	50	100	0.98	0.1374
22:39993003:T:G	50	100	0.99	0.3148
22:39993054:T:C	50	100	0.98	0.1754
22:39993086:A:T	50	98	0.92	0.05174
22:39993143:C:T	50	100	0.95	0.01344
22:39993339:A:G	50	100	0.98	0.1581
22:39993634:A:T	50	94	0.9	0.1294
22:39993637:T:A	50	100	0.87	0.02469
22:39993848:C:T	50	98	0.9	0.03758
22:39994234:G:A	50	100	0.97	0.1518
22:39994766:T:C	47	97.9	0.98	0.24
22:39994770:C:T	50	100	0.92	0.01216
22:39996600:A:G	50	100	0.97	0.4878
22:39996719:T:C	50	100	0.99	0.1852
22:39998041:C:A	50	100	0.97	0.0532
22:39998095:C:T	50	100	0.97	0.03831
22:39998793:G:C	50	100	0.99	0.4844
22:39998899:C:T	50	100	0.85	0.01561
22:39999080:T:C	50	100	0.98	0.4517
22:39999284:A:G	50	100	1	0.01126
22:39999443:C:T	50	98	0.93	0.02669
22:39999526:C:G	50	100	0.94	0.2505
22:39999846:A:C	50	100	0.96	0.02215
22:40000024:C:T	50	100	0.95	0.04503
22:40000241:G:T	50	100	0.99	0.02197
22:40000405:A:T	50	96	0.97	0.2507
22:40001088:T:C	50	100	0.92	0.02324
22:40001102:C:T	50	100	0.99	0.02197
22:40001519:A:G	50	100	0.99	0.4913
22:40002108:C:T	50	100	0.99	0.01761
22:40002507:A:G	50	100	0.89	0.0158
22:40002581:C:T	50	100	0.99	0.01779
22:40002743:G:A	50	100	0.96	0.1019
22:40002841:A:G	50	100	0.98	0.443
22:40003394:C:T	50	100	0.98	0.01779
22:40003444:A:G	50	100	0.98	0.01979
22:40003823:C:T	50	100	0.98	0.2271
22:40004328:G:A	48	100	0.96	0.07843
22:40004731:C:A	50	100	1	0.1431
22:40004908:A:G	50	100	0.98	0.2271
22:40005000:A:G	50	100	0.92	0.03468
22:40005236:C:T	50	100	0.92	0.02796
22:40005775:A:C	50	100	0.96	0.08134
22:40005891:A:C	50	100	1	0.1452
22:40006069:G:A	50	100	0.97	0.02052
22:40006755:A:G	50	100	1	0.1452
22:40006813:T:G	50	100	0.99	0.1845
22:40007109:C:T	50	100	0.99	0.01434
22:40007167:C:T	50	100	1	0.2794
22:40007645:C:A	50	100	0.86	0.02288
22:40007984:G:A	50	98	0.69	0.01725
22:40008045:T:C	50	100	0.97	0.01816
22:40008289:G:C	50	100	1	0.1318
22:40008330:G:A	50	100	0.86	0.01126
22:40008687:C:T	50	100	0.99	0.1073
22:40008819:T:C	50	100	0.99	0.08097
22:40009759:G:A	50	100	1	0.2527
22:40009894:A:G	50	100	1	0.146
22:40009927:C:T	50	100	0.99	0.2277
22:40010268:C:T	50	100	0.96	0.04466
22:40011570:C:T	50	100	1	0.1318
22:40012801:C:T	50	100	0.99	0.2302
22:40013135:C:T	49	98	0.99	0.2593
22:40014625:A:G	50	100	0.96	0.01416
22:40015565:C:T	50	100	1	0.07752
22:40015907:T:C	50	100	1	0.07898
22:40015997:A:G	50	98	0.97	0.0463
22:40016201:T:G	50	92	0.96	0.1142
22:40016353:C:G	50	100	1	0.07898
22:40016547:G:C	50	100	1	0.4964
22:40017176:C:T	50	98	0.96	0.01216
22:40018526:T:C	50	100	1	0.2547
22:40019136:C:T	50	100	1	0.1997
22:40019613:T:C	50	100	0.99	0.1683
22:40019705:G:A	50	100	1	0.1981
22:40020021:G:A	50	100	1	0.07952
22:40020081:C:T	50	100	1	0.1068
22:40020221:G:A	50	100	0.98	0.08497
22:40021567:G:A	50	98	0.97	0.03232
22:40021776:C:T	50	100	0.99	0.2195
22:40021816:A:G	50	98	1	0.197
22:40022097:C:T	50	100	1	0.07916
22:40022649:C:T	50	100	1	0.01398
22:40023119:T:C	50	96	0.99	0.1714
22:40023150:C:G	50	98	0.97	0.1434
22:40023613:C:T	50	100	1	0.1458
22:40023812:G:A	50	98	1	0.1979
22:40024256:C:T	50	98	0.84	0.03794
22:40024520:C:T	50	100	1	0.07898
22:40024782:C:G	50	96	0.91	0.1238
22:40025484:A:G	50	100	0.99	0.1757
22:40026244:G:A	50	100	0.99	0.07879
22:40027340:C:G	50	100	1	0.2004
22:40027435:G:C	50	100	1	0.1436
22:40027544:T:C	50	100	0.99	0.0236
22:40027560:C:G	50	98	0.96	0.02179
22:40027592:C:G	50	100	1	0.2004
22:40028071:A:T	50	100	1	0.2004
22:40028389:A:T	50	100	0.99	0.01543
22:40028918:G:A	50	100	0.97	0.03195
22:40029870:T:C	50	100	0.98	0.03577
22:40029970:G:A	50	100	1	0.1463
22:40030291:T:C	50	100	0.97	0.05447
22:40030302:T:C	50	100	0.99	0.4668
22:40031339:C:G	50	100	0.98	0.04139
22:40031399:C:T	50	100	0.98	0.04139
22:40032429:G:A	50	100	0.98	0.1834
22:40032702:A:G	50	98	0.97	0.3506
22:40032783:T:A	50	96	0.94	0.234
22:40032790:T:C	50	96	0.95	0.2331
22:40032812:G:A	50	92	0.95	0.2707
22:40033361:A:G	50	98	0.98	0.2166
22:40033494:T:C	50	100	0.93	0.07607
22:40033832:C:T	50	100	0.96	0.01816
22:40034347:A:G	50	100	0.98	0.05828
22:40035444:C:T	50	100	0.98	0.01216
22:40035626:G:C	50	100	0.97	0.01797
22:40035805:A:G	50	100	0.9	0.04394
22:40037333:C:T	50	100	0.98	0.1006
22:40037480:C:T	50	98	1	0.01144
22:40038168:G:T	50	100	0.87	0.02142
22:40038290:G:T	50	98	0.96	0.01489
22:40038412:C:T	50	100	1	0.03322
22:40039374:G:A	50	100	0.98	0.05664
22:40039386:G:A	50	100	0.98	0.03867
22:40039419:G:T	50	98	0.99	0.0935
22:40040925:A:G	50	100	0.98	0.05882
22:40040969:G:C	50	98	0.99	0.163
22:40042018:G:A	50	100	0.9	0.03686
22:40042071:T:A	50	100	0.99	0.09641
22:40042495:G:A	50	100	0.98	0.03667
22:40043123:A:T	50	100	0.99	0.07389
22:40043521:C:T	50	100	0.99	0.01507
22:40044214:A:C	50	100	0.98	0.05882
22:40044243:A:T	50	100	1	0.05973
22:40044939:A:G	50	100	1	0.05973
22:40045419:C:A	49	100	0.98	0.05901
22:40045420:G:C	50	100	0.98	0.05901
22:40046780:G:C	50	100	0.9	0.01344
22:40046888:G:A	50	100	0.99	0.01525
22:40047169:G:C	50	100	1	0.01507
22:40047340:G:A	50	100	0.94	0.04575
22:40047471:T:C	50	88	0.89	0.03994
22:40047483:A:G	50	88	0.82	0.03032
22:40048498:G:A	50	100	1	0.06009
22:40049153:G:A	50	98	0.97	0.1031
22:40049228:G:A	50	100	1	0.06009
22:40049269:C:T	50	100	1	0.01198
22:40049634:C:T	50	100	1	0.06028
22:40049729:A:G	50	100	1	0.2271
22:40049968:T:G	50	100	1	0.0581
22:40049976:A:G	50	100	1	0.0581
22:40051102:C:G	50	100	1	0.01507
22:40051120:G:C	50	100	1	0.0581
22:40051272:T:G	50	100	1	0.09477
22:40051298:C:G	50	100	0.99	0.04993
22:40051324:A:G	50	100	0.99	0.04158
22:40051538:A:G	50	100	1	0.0581
22:40052248:G:T	49	100	0.97	0.05737
22:40052510:G:A	50	100	1	0.03704
22:40052592:A:G	50	100	1	0.0581
22:40052840:T:G	50	100	1	0.0581
22:40052841:T:C	50	100	1	0.0581
22:40052857:G:T	50	100	1	0.0581
22:40053561:T:G	50	100	1	0.0581
22:40055429:C:T	50	100	1	0.03159
22:40055875:T:A	50	100	1	0.0581
22:40056317:C:T	50	100	0.96	0.05737
22:40056448:A:T	50	100	0.94	0.03177
22:40057063:A:G	50	98	0.95	0.03831
22:40057646:C:G	50	100	0.97	0.05755
22:40057658:A:C	50	100	0.97	0.05737
22:40057978:T:G	50	100	0.96	0.0158
22:40058127:A:C	50	100	0.99	0.09895
22:40058176:T:C	50	100	0.98	0.05737
22:40059064:A:C	50	100	0.98	0.05737
22:40059374:T:A	50	100	0.99	0.2166
22:40059420:A:T	50	100	0.98	0.05737
22:40059470:G:T	50	100	0.98	0.05737
22:40059547:A:G	50	100	1	0.03214
22:40059836:C:T	49	100	0.96	0.06137
22:40060223:A:T	50	98	0.99	0.05737
22:40060417:C:T	50	98	0.99	0.05737
22:40060483:C:T	50	100	0.96	0.01507
22:40060931:G:A	50	100	1	0.05737
22:40061062:G:A	50	100	1	0.05737
22:40061086:C:A	50	100	1	0.05737
22:40061420:A:G	50	100	1	0.03667
22:40062005:C:T	50	100	1	0.03141
22:40063607:C:A	50	100	1	0.09495
22:40063915:T:C	50	100	1	0.05737
22:40064026:T:G	50	100	1	0.05737
22:40064041:T:A	50	100	1	0.03758
22:40064211:T:C	50	100	1	0.05737
22:40064885:G:A	50	100	1	0.05737
22:40064947:A:G	50	100	1	0.09513
22:40065080:T:G	50	100	1	0.01525
22:40065287:C:G	50	98	0.94	0.03885
22:40065415:C:G	50	94	0.97	0.2024
22:40065504:T:C	50	100	1	0.1728
22:40065892:A:G	50	100	1	0.05737
22:40066728:G:T	50	100	1	0.05737
22:40066841:T:C	50	98	0.9	0.05719
22:40066896:T:C	50	100	0.86	0.01816
22:40067133:G:A	50	100	1	0.05737
22:40067190:T:A	50	100	1	0.05737
22:40067544:C:T	50	100	1	0.03032
22:40067571:A:G	50	100	1	0.05737
22:40068054:A:G	50	100	1	0.02596
22:40068200:T:C	50	100	1	0.2072
22:40068250:T:C	50	100	1	0.0561
22:40068448:G:A	50	100	0.98	0.1126
22:40068932:A:G	50	100	1	0.2311
22:40069293:C:A	50	100	1	0.2861
22:40069590:C:T	50	100	0.98	0.05737
22:40070165:C:T	50	100	1	0.03704
22:40070207:G:A	50	100	1	0.03722
22:40070491:A:G	50	98	0.94	0.03867
22:40070868:A:G	50	100	1	0.2313
22:40071572:A:G	50	100	1	0.01489
22:40072004:T:C	50	100	1	0.2961
22:40072396:T:C	50	100	1	0.05737
22:40072408:T:A	50	100	1	0.05737
22:40072453:C:T	50	100	1	0.01598
22:40072550:A:G	50	100	1	0.05737
22:40072855:T:C	45	100	1	0.05664
22:40072987:C:G	50	100	1	0.01598
22:40073192:G:C	49	95.9	1	0.04793
22:40073245:G:C	50	100	0.98	0.02614
22:40073774:A:G	50	100	1	0.06209
22:40073879:G:A	50	100	1	0.03141
22:40073940:G:A	50	100	1	0.01598
22:40074779:C:A	50	98	0.97	0.05592
22:40074993:T:G	50	100	1	0.05737
22:40075156:A:T	48	89.6	0.77	0.05374
22:40075159:T:A	47	87.2	0.73	0.06354
22:40075160:T:A	47	89.4	0.68	0.08696
22:40075161:T:A	50	92	0.71	0.05683
22:40075162:T:A	50	92	0.83	0.06935
22:40075163:T:A	49	93.9	0.72	0.03032
22:40075164:T:A	50	94	0.87	0.05065
22:40075166:T:A	50	98	0.89	0.01543
22:40075184:C:T	46	95.7	0.99	0.1478
22:40075397:T:G	50	100	0.98	0.05737
22:40075462:T:C	50	100	0.99	0.05737
22:40076076:C:T	50	100	1	0.05737
22:40076198:C:T	50	100	0.98	0.01979
22:40076312:G:T	50	100	1	0.01616
22:40076395:G:A	50	100	1	0.1973
22:40077152:G:C	50	100	1	0.05737
22:40077240:A:G	50	100	1	0.05737
22:40077876:T:A	50	100	0.99	0.03086
22:40078019:G:T	50	100	1	0.01598
22:40078509:C:T	50	100	1	0.1975
22:40078844:T:C	50	100	1	0.05737
22:40079316:C:G	50	100	1	0.05737
22:40079463:C:G	50	100	0.98	0.01071
22:40079551:A:C	49	98	1	0.05755
22:40079583:A:T	50	100	1	0.1643
22:40079840:G:A	50	100	1	0.05737
22:40079846:C:A	50	100	1	0.05737
22:40079896:T:C	50	100	0.97	0.05737
22:40079953:G:A	50	100	1	0.05755
22:40080542:A:G	50	100	0.94	0.01107
22:40080611:C:T	50	100	1	0.0345
22:40080689:C:A	50	100	1	0.05773
22:40081410:G:A	50	100	0.96	0.01525
22:40081426:G:T	50	100	1	0.09532
22:40081710:G:A	50	100	1	0.05719
22:40081853:C:T	50	100	0.94	0.01688
22:40082218:T:C	50	100	0.85	0.01561
22:40083191:G:A	50	100	0.96	0.0345
22:40083206:G:A	50	100	1	0.01325
22:40083400:G:C	50	100	1	0.05737
22:40083545:C:T	50	100	1	0.05719
22:40085276:A:T	50	100	1	0.05737
22:40085732:G:A	50	100	0.97	0.03214
22:40085819:G:A	50	100	1	0.09513
22:40086256:T:A	50	100	1	0.05719
22:40086361:A:G	50	100	1	0.05719
22:40086748:G:A	50	100	1	0.1973
22:40087002:C:T	50	100	1	0.01253
22:40087099:G:C	50	94	0.96	0.1963
22:40087903:A:G	50	100	1	0.09532
22:40088292:G:C	50	100	1	0.05719
22:40088943:A:G	50	100	0.96	0.01525
22:40089023:A:T	50	100	1	0.1915
22:40089073:G:A	50	100	1	0.03794
22:40089358:C:A	50	100	1	0.05719
22:40089974:A:G	50	100	1	0.05737
22:40090601:G:A	50	100	1	0.09532
22:40090871:C:T	50	100	1	0.05719
22:40090872:G:A	50	100	1	0.05719
22:40090978:A:G	50	100	1	0.01035
22:40091005:G:A	50	100	1	0.06064
22:40091066:T:C	50	100	1	0.05719
22:40091322:A:G	50	100	1	0.03794
22:40092270:G:T	50	100	1	0.01634
22:40092541:C:G	50	100	0.97	0.02124
22:40092834:G:A	50	100	1	0.05719
22:40093308:G:A	50	100	1	0.05719
22:40093440:C:T	50	100	1	0.05719
22:40093663:A:G	50	100	1	0.06137
22:40094132:C:T	50	100	1	0.01924
22:40094358:A:G	50	100	1	0.05719
22:40094480:A:T	50	100	1	0.05719
22:40094962:G:A	50	100	0.95	0.01344
22:40096045:T:C	50	100	1	0.03813
22:40096493:A:T	50	100	1	0.03722
22:40096710:C:G	50	100	1	0.03214
22:40096796:C:T	50	100	0.98	0.02397
22:40096885:G:A	50	100	0.96	0.02269
22:40097047:C:T	50	98	1	0.06899
22:40097351:G:A	50	100	1	0.01053
22:40098620:C:G	50	100	1	0.0158
22:40099135:A:C	50	100	1	0.1806
22:40099563:A:G	50	100	0.96	0.01471
22:40099640:A:G	50	100	0.99	0.2974
22:40099782:G:A	50	100	1	0.01162
22:40099891:C:A	50	100	1	0.06917
22:40099941:T:C	50	100	1	0.06899
22:40100003:G:A	50	100	1	0.06917
22:40100022:A:G	50	100	1	0.01053
22:40100314:T:C	50	100	1	0.06899
22:40100403:G:A	50	96	0.94	0.1285
22:40100652:C:T	50	100	1	0.1681
22:40101118:G:A	50	100	1	0.1683
22:40101363:A:G	50	100	1	0.06064
22:40101794:A:G	50	100	1	0.01561
22:40101869:G:A	50	100	1	0.06935
22:40102152:A:T	50	100	0.99	0.2458
22:40102170:A:G	50	100	0.98	0.03667
22:40102225:A:G	50	100	1	0.06899
22:40102489:G:C	50	100	1	0.1334
22:40102861:G:A	50	100	1	0.06935
22:40103054:G:C	50	100	1	0.06881
22:40103099:A:T	50	100	0.98	0.169
22:40103103:A:T	50	100	0.97	0.2885
22:40103223:G:A	50	98	1	0.06881
22:40103343:C:A	50	100	1	0.06881
22:40103443:T:C	50	100	1	0.06881
22:40103483:A:G	50	100	0.88	0.06699
22:40103488:G:A	50	100	1	0.06881
22:40104309:T:C	50	100	1	0.1064
22:40104827:C:G	50	100	1	0.06935
22:40104848:C:T	50	100	0.97	0.04757
22:40104894:A:T	50	100	1	0.01162
22:40105375:A:G	50	100	1	0.06899
22:40105545:C:T	50	100	0.96	0.03468
22:40105611:A:G	50	100	0.97	0.02524
22:40105615:G:A	50	100	0.96	0.01471
22:40106011:A:C	50	100	1	0.06899
22:40106072:T:A	50	100	1	0.06899
22:40106361:G:A	50	100	1	0.06899
22:40106928:C:G	50	100	0.96	0.01471
22:40107112:C:T	50	100	1	0.06917
22:40107141:A:G	50	100	0.97	0.06917
22:40108282:G:A	50	100	1	0.06917
22:40108370:G:C	50	100	1	0.06917
22:40108560:A:G	50	100	1	0.07716
22:40108829:A:G	50	100	1	0.06917
22:40109218:G:A	50	100	1	0.06917
22:40109770:C:T	50	100	1	0.01162
22:40109968:A:G	50	100	1	0.06917
22:40110000:T:C	50	100	1	0.1919
22:40111278:T:C	50	100	1	0.2003
22:40111325:G:A	50	100	1	0.06935
22:40111595:A:G	50	100	1	0.06917
22:40111701:G:C	50	100	1	0.06917
22:40111885:G:A	50	98	0.93	0.03776
22:40112026:A:G	50	100	1	0.06917
22:40112054:C:A	50	100	1	0.03159
22:40112507:T:A	50	100	1	0.06935
22:40112718:T:C	50	100	1	0.06935
22:40113213:A:G	50	100	1	0.05356
22:40113431:C:T	50	100	1	0.06917
22:40113702:A:G	50	100	1	0.06917
22:40114289:G:A	50	100	1	0.06917
22:40114357:G:T	50	100	0.89	0.06699
22:40115176:A:C	50	100	1	0.06899
22:40115904:C:T	50	100	1	0.06917
22:40116065:G:A	50	100	1	0.06917
22:40116394:A:G	50	100	1	0.05537
22:40116738:G:A	50	100	1	0.1267
22:40117181:A:G	50	100	1	0.0118
22:40117761:A:G	50	100	1	0.1503
22:40118098:G:A	50	100	1	0.06917
22:40118115:T:G	50	100	1	0.1505
22:40118139:A:G	50	100	1	0.02015
22:40118276:G:A	50	100	0.99	0.1267
22:40118721:A:G	50	100	1	0.05519
22:40119664:A:G	50	100	1	0.06917
22:40120052:T:G	50	100	1	0.06917
22:40120104:T:C	50	100	1	0.01162
22:40120262:T:C	50	100	1	0.06917
22:40121053:C:G	50	96	0.93	0.126
22:40121713:C:T	50	100	0.99	0.0118
22:40122296:C:T	50	100	1	0.06917
22:40122757:T:C	50	100	1	0.06917
22:40123652:G:A	50	100	0.96	0.03468
22:40124177:G:A	50	100	1	0.06935
22:40124523:C:G	50	100	0.98	0.06917
22:40125048:G:A	50	100	0.99	0.03086
22:40125081:T:C	50	100	1	0.03885
22:40125721:A:T	50	100	1	0.05773
22:40125947:A:C	50	100	1	0.06917
22:40127642:T:C	50	100	1	0.08115
22:40128187:C:T	50	100	1	0.09495
22:40128408:G:T	50	100	0.99	0.0118
22:40128579:A:G	50	96	0.93	0.1298
22:40128879:T:C	50	100	0.99	0.01216
22:40130210:A:G	50	100	0.98	0.1411
22:40130535:A:G	50	100	1	0.05556
22:40130924:C:G	50	100	0.98	0.01035
22:40131110:C:T	50	100	0.95	0.07208
22:40131198:G:C	50	98	0.96	0.04394
22:40131218:G:C	50	98	0.95	0.11
22:40131854:T:A	50	96	0.94	0.291
22:40132216:T:C	50	100	0.98	0.3381
22:40132389:C:T	47	100	1	0.01834
22:40132568:A:C	50	100	0.99	0.333
22:40132900:C:T	48	100	0.98	0.3355
22:40132965:A:T	38	100	0.89	0.0285
22:40132967:A:T	36	94.4	0.88	0.05991
22:40132971:T:A	36	91.7	0.82	0.02778
22:40132973:T:A	36	94.4	0.89	0.01017
22:40133411:G:T	50	100	0.99	0.3332
22:40133641:G:A	50	100	0.99	0.03341
22:40133711:G:A	50	100	1	0.01126
22:40133846:T:C	49	100	0.89	0.03903
22:40134048:T:A	50	100	0.99	0.3272
22:40134297:A:G	50	100	0.99	0.01398
22:40134918:G:A	50	100	0.99	0.3353
22:40135502:T:A	50	100	0.99	0.3359
22:40135641:A:G	50	100	0.99	0.3381
22:40136440:G:C	50	100	0.99	0.3377
22:40136480:C:T	50	100	0.99	0.3371
22:40137827:T:C	49	100	0.96	0.05211
22:40138207:T:A	50	100	0.99	0.3373
22:40138462:C:T	50	100	0.98	0.2426
22:40138960:T:C	50	100	1	0.3244
22:40139395:G:A	50	100	0.99	0.337
22:40139727:T:A	50	100	1	0.3253
22:40139959:C:T	50	100	0.99	0.3273
22:40141007:G:A	50	98	0.94	0.04956
22:40142598:C:T	50	100	1	0.3344
22:40142655:A:G	50	100	1	0.01198
22:40142713:G:C	50	100	1	0.3346
22:40142896:C:T	50	100	1	0.04702
22:40143196:G:A	50	100	1	0.3299
22:40143375:A:G	50	100	0.97	0.2402
22:40143654:G:A	50	100	1	0.01997
22:40143703:A:G	50	100	0.94	0.01017
22:40143739:G:A	50	100	0.68	0.01434
22:40143743:G:T	50	100	1	0.02887
22:40144747:G:A	50	100	0.94	0.02669
22:40144758:T:G	50	100	1	0.3268
22:40144762:G:T	50	98	1	0.3361
22:40145088:T:A	50	90	0.95	0.2985
22:40145169:T:C	50	98	1	0.3362
22:40145696:G:T	50	100	1	0.3359
22:40145771:G:A	50	100	0.94	0.03649
22:40145827:C:A	50	100	0.99	0.305
22:40145834:T:C	50	100	1	0.327
22:40146684:T:C	50	100	1	0.327
22:40146911:T:C	50	100	0.99	0.3361
22:40147211:G:A	50	100	0.99	0.337
22:40147604:C:T	50	100	0.99	0.3366
22:40147909:C:T	50	100	0.91	0.04866
22:40148333:C:T	50	98	0.99	0.3174
22:40149349:C:T	50	100	0.97	0.02832
22:40149591:A:C	50	98	0.99	0.4065
22:40149824:G:A	50	100	0.99	0.02832
22:40150051:G:C	50	100	0.97	0.02415
22:40150149:G:A	50	100	0.99	0.3135
22:40150629:C:T	50	100	0.99	0.3137
22:40151684:A:G	50	100	0.93	0.04085
22:40152080:G:T	50	100	0.99	0.3137
22:40152418:C:T	50	100	0.96	0.0236
22:40152483:C:T	50	98	0.97	0.02832
22:40152488:G:A	50	96	0.98	0.2919
22:40152699:T:C	50	100	0.99	0.2825
22:40153379:A:G	50	100	1	0.01362
22:40153437:A:C	50	100	1	0.01598
22:40153804:C:T	50	100	0.97	0.02814
22:40153825:A:G	50	100	0.99	0.02687
22:40154101:T:C	50	100	0.98	0.284
22:40154103:T:C	50	100	0.99	0.2832
22:40154765:T:C	50	100	1	0.283
22:40154798:A:G	50	98	0.99	0.2832
22:40154978:G:A	49	100	0.99	0.2832
22:40155434:G:A	50	100	0.97	0.02814
22:40155763:C:T	50	100	0.99	0.283
22:40155846:T:C	50	100	1	0.2834
22:40156115:G:A	50	100	0.94	0.04085
22:40157113:T:A	50	100	0.99	0.02687
22:40158004:T:G	50	100	1	0.2832
22:40158296:A:G	49	100	1	0.2832
22:40158321:A:G	49	100	1	0.2834
22:40158523:T:C	50	100	1	0.2832
22:40158578:T:C	50	100	1	0.2832
22:40158864:C:G	50	100	0.97	0.05483
22:40159055:C:T	50	100	0.98	0.02796
22:40159135:C:T	50	100	0.99	0.2186
22:40159634:A:G	50	100	1	0.2827
22:40159875:G:A	50	100	1	0.2832
22:40159939:G:T	50	100	1	0.02505
22:40159989:T:A	50	100	1	0.2878
22:40160097:T:C	50	100	1	0.2903
22:40160112:G:A	50	100	0.92	0.0285
22:40160430:T:C	50	100	1	0.28
22:40160443:T:A	50	100	1	0.2832
22:40161808:A:G	50	100	1	0.2836
22:40162012:G:A	50	100	1	0.2832
22:40162160:A:G	50	100	1	0.2832
22:40162448:C:T	50	100	1	0.28
22:40162591:A:G	50	100	1	0.2832
22:40163278:T:G	50	100	0.98	0.05465
22:40164596:G:C	50	100	0.99	0.2834
22:40164806:C:A	49	98	0.99	0.2783
22:40165755:G:T	50	100	0.99	0.3346
22:40165959:G:T	50	100	0.99	0.2903
22:40166238:T:G	50	100	1	0.2832
22:40166873:T:C	50	100	1	0.2856
22:40167016:G:A	50	100	1	0.2856
22:40167681:C:A	50	98	0.92	0.04085
22:40167800:T:C	50	98	1	0.2832
22:40167811:A:G	50	100	0.99	0.0679
22:40167844:G:A	50	100	1	0.01561
22:40169538:A:G	50	100	1	0.06863
22:40170114:T:C	50	100	0.98	0.2923
22:40170292:T:A	47	97.9	0.86	0.01543
22:40170671:G:A	23	100	0.99	0.2905
22:40170894:T:C	50	100	0.99	0.03649
22:40170932:C:T	48	100	1	0.2832
22:40171192:C:T	50	100	1	0.01362
22:40171247:C:T	49	100	0.98	0.2279
22:40171413:G:A	50	100	1	0.02324
22:40171577:T:C	50	100	1	0.2834
22:40171669:C:A	50	100	1	0.06863
22:40171890:C:T	50	100	1	0.2832
22:40172508:G:A	50	100	1	0.2827
22:40173078:T:C	50	100	0.95	0.05011
22:40173153:T:A	49	100	1	0.2834
22:40173322:C:T	50	100	0.98	0.2264
22:40173799:T:A	36	83.3	0.62	0.01434
22:40173802:T:A	41	97.6	0.64	0.0158
22:40175192:A:G	50	100	0.97	0.1089
22:40175495:T:C	50	100	1	0.2803
22:40176419:A:G	48	100	1	0.2829
22:40178166:T:A	50	100	1	0.283
22:40180868:G:T	50	100	1	0.06736
22:40182760:A:G	50	100	1	0.2907
22:40182798:G:A	50	100	0.98	0.01434
22:40183419:C:T	50	100	1	0.2827
22:40183801:G:T	50	100	1	0.2418
22:40185818:A:G	50	100	0.98	0.2812
22:40186525:G:A	50	100	0.99	0.02324
22:40186964:C:T	50	100	0.98	0.07534
22:40188387:G:A	50	100	1	0.2794
22:40189740:A:G	50	100	1	0.2821
22:40189878:C:A	50	100	0.98	0.01071
22:40190065:C:G	50	100	1	0.04757
22:40190230:C:A	50	100	0.94	0.03014
22:40191096:G:T	50	100	0.99	0.2282
22:40191240:A:G	50	100	1	0.2794
22:40192478:A:G	50	100	0.92	0.01017
22:40195254:T:G	50	100	1	0.2896
22:40195521:G:A	50	98	0.93	0.05519
22:40195751:G:T	50	100	1	0.2907
22:40197316:G:A	50	100	1	0.06336
22:40198816:C:T	50	100	0.94	0.03014
22:40200380:G:A	50	100	0.93	0.04975
22:40200620:A:T	50	100	1	0.06754
22:40203532:A:C	50	100	1	0.09405
22:40203627:G:A	50	100	1	0.2849
22:40203875:C:T	50	100	0.99	0.2896
22:40204483:G:A	50	100	1	0.2825
22:40204542:G:A	50	100	0.98	0.01307
22:40205635:A:T	50	100	1	0.2825
22:40206068:T:A	50	100	1	0.2821
22:40206811:G:T	50	100	1	0.2829
22:40207422:T:A	48	81.2	0.87	0.3072
22:40207424:T:A	42	90.5	0.87	0.08388
22:40207576:C:A	50	100	1	0.279
22:40207975:A:G	50	100	1	0.2823
22:40208110:T:A	50	100	1	0.01543
22:40208133:C:A	49	89.8	0.78	0.09005
22:40208712:T:C	50	100	1	0.2821
22:40208941:T:G	50	98	1	0.2827
22:40209159:G:A	50	100	1	0.2825
22:40209677:C:T	50	100	1	0.2825
22:40209696:G:A	50	100	1	0.0285
22:40209997:A:G	50	100	1	0.2821
22:40210289:A:T	50	100	1	0.2825
22:40211625:G:A	50	100	1	0.06935
22:40211829:G:A	50	100	1	0.01852
22:40212892:T:C	50	100	1	0.2829
22:40213147:A:G	50	100	1	0.2823
22:40213645:A:G	50	100	0.97	0.03613
22:40214322:C:T	50	100	1	0.02669
22:40214394:C:A	50	100	0.99	0.4924
22:40214596:G:C	50	100	1	0.2827
22:40215077:T:C	50	96	0.85	0.09895
22:40215624:A:G	50	100	0.99	0.4918
22:40216152:C:T	50	100	0.97	0.06972
22:40216319:G:A	50	100	0.95	0.02741
22:40217278:A:C	50	100	1	0.2823
22:40218186:G:T	50	100	1	0.02324
22:40218671:A:T	50	100	0.96	0.05192
22:40220699:C:T	50	100	0.98	0.05664
22:40222059:A:G	50	100	0.99	0.06808
22:40222210:T:C	50	100	1	0.01507
22:40222411:G:A	50	100	0.93	0.05882
22:40222567:G:A	50	100	0.99	0.09423
22:40222807:A:G	48	100	1	0.2823
22:40223005:C:T	50	100	1	0.2823
22:40223074:C:A	50	98	1	0.2821
22:40223210:G:A	50	100	0.88	0.01053
22:40223704:A:G	50	100	1	0.2823
22:40223775:C:A	50	100	1	0.2823
22:40224463:C:A	50	100	1	0.2823
22:40224561:G:A	50	100	1	0.2827
22:40225284:G:A	50	100	1	0.2823
22:40225400:C:G	50	100	1	0.2823
22:40225641:G:A	50	100	1	0.2823
22:40225738:G:A	48	100	1	0.01344
22:40225873:T:G	49	98	1	0.04666
22:40227245:T:C	50	100	1	0.2836
22:40227426:T:C	49	100	1	0.2847
22:40227427:G:A	49	100	0.99	0.2823
22:40228543:A:G	50	98	1	0.2645
22:40228804:A:G	50	100	0.98	0.02687
22:40229905:A:G	50	100	1	0.2823
22:40229947:C:T	50	100	1	0.2823
22:40230588:G:A	50	98	0.96	0.01979
22:40230647:G:C	50	100	0.98	0.01434
22:40231053:C:A	50	92	0.91	0.2979
22:40231055:A:C	50	92	0.99	0.374
22:40231057:A:C	50	100	0.99	0.2377
22:40231315:C:T	50	100	1	0.2823
22:40232046:G:C	50	100	1	0.09005
22:40232750:C:T	50	100	1	0.2849
22:40233134:T:C	50	100	1	0.2898
22:40233441:G:T	50	100	1	0.06899
22:40233801:A:G	50	100	1	0.2823
22:40233976:C:T	50	98	0.9	0.06463
22:40235029:C:T	50	100	1	0.2823
22:40235106:G:C	50	100	1	0.2823
22:40235335:G:A	50	100	1	0.2794
22:40235433:C:A	50	100	1	0.2823
22:40235613:G:A	50	100	0.99	0.2896
22:40235735:A:G	50	100	1	0.2823
22:40235791:T:C	50	100	1	0.01489
22:40236043:A:C	50	100	1	0.2578
22:40236079:C:T	50	100	1	0.2823
22:40236768:A:G	50	100	1	0.2823
22:40238503:A:G	50	100	1	0.2872
22:40239122:G:A	50	100	1	0.02796
22:40239272:G:A	50	100	0.98	0.1683
22:40239717:T:C	50	100	1	0.2896
22:40240072:T:C	50	100	0.99	0.301
22:40240611:C:T	50	100	1	0.2823
22:40240795:A:G	50	100	0.99	0.3844
22:40241800:T:G	49	100	1	0.2823
22:40242219:C:T	50	100	1	0.2823
22:40242517:G:A	50	100	1	0.02179
22:40242930:C:T	50	100	0.98	0.2834
22:40243120:C:T	50	100	1	0.02741
22:40243419:C:G	50	100	1	0.2898
22:40244281:G:A	50	100	1	0.2636
22:40245160:G:T	50	100	1	0.2796
22:40245888:T:C	50	98	0.95	0.06028
22:40245976:G:A	50	100	1	0.2823
22:40246364:G:A	50	100	1	0.2823
22:40246448:G:A	50	100	1	0.2823
22:40246648:C:G	50	100	1	0.2896
22:40247462:A:G	50	100	1	0.07389
22:40247835:C:T	50	100	1	0.2825
22:40247868:C:T	50	100	0.99	0.2426
22:40248076:A:G	50	100	1	0.02723
22:40248713:G:A	50	100	1	0.05211
22:40250068:C:T	50	100	1	0.05211
22:40251495:G:T	50	100	1	0.02179
22:40252194:A:G	50	100	0.98	0.05719
22:40253245:C:A	50	100	0.96	0.01071
22:40253336:T:C	50	98	1	0.3304
22:40253691:C:T	50	100	1	0.02977
22:40254280:G:A	50	100	0.93	0.04121
22:40254613:C:T	50	100	0.83	0.03413
22:40255037:A:G	50	100	1	0.02977
22:40255794:T:C	50	100	1	0.01471
22:40256470:C:A	50	100	1	0.01543
22:40256797:A:G	50	100	1	0.3299
22:40256869:A:G	50	100	1	0.303
22:40256920:A:G	50	100	0.91	0.02796
22:40257878:T:C	50	100	1	0.3301
22:40259304:A:G	50	100	1	0.01743
22:40260884:G:A	50	98	0.99	0.08007
22:40262907:G:A	50	100	1	0.01071
22:40263569:T:C	50	98	1	0.471
22:40263777:A:G	50	100	1	0.2863
22:40267399:G:A	50	100	1	0.2783
22:40267884:C:T	50	100	1	0.03595
22:40268079:A:G	50	100	1	0.03105
22:40268161:C:T	50	100	1	0.2783
22:40268674:G:T	50	100	1	0.2814
22:40268678:G:A	50	100	0.99	0.01017
22:40268919:T:A	47	100	1	0.01779
22:40269063:T:C	50	98	1	0.2814
22:40270226:T:C	50	100	0.92	0.01144
22:40270918:G:C	50	100	1	0.07044
22:40271992:A:G	50	100	1	0.2177
22:40272070:G:A	50	100	1	0.3321
22:40272087:G:T	50	100	0.96	0.01053
22:40272227:C:T	50	100	1	0.02977
22:40272631:G:A	50	100	0.98	0.05719
22:40272947:C:T	50	100	0.99	0.01598
22:40274554:G:T	50	100	1	0.02596
22:40274810:A:T	50	100	1	0.02977
22:40274890:A:G	50	100	0.84	0.03413
22:40275494:G:A	50	100	1	0.06954
22:40276074:A:G	50	100	1	0.3339
22:40277681:T:C	50	100	0.99	0.3342
22:40278589:G:A	50	100	1	0.2812
22:40280668:T:G	50	100	0.97	0.05283
22:40280844:G:A	50	98	0.98	0.01525
22:40280982:T:A	50	100	1	0.2756
22:40280992:A:G	50	100	1	0.02505
22:40281491:C:T	50	100	1	0.02977
22:40281679:A:G	50	100	1	0.03123
22:40282945:A:G	50	100	0.96	0.01089
22:40283195:C:T	50	100	1	0.2758
22:40283229:G:A	50	100	1	0.2743
22:40283308:G:A	50	100	0.97	0.02106
22:40284696:C:T	50	100	1	0.228
22:40284697:C:T	50	100	1	0.03595
22:40287496:G:A	50	100	0.98	0.02106
22:40287497:C:A	50	100	1	0.07171
22:40287836:G:A	50	100	1	0.07208
22:40288203:A:G	50	100	1	0.03595
22:40288279:G:A	50	98	1	0.2206
22:40288561:G:T	49	100	0.96	0.1412
22:40288963:G:A	50	100	1	0.07008
22:40290122:C:A	50	100	0.93	0.01598
22:40291614:C:T	50	100	1	0.0285
22:40291753:C:T	50	100	1	0.2264
22:40292713:G:A	50	100	1	0.01452
22:40292913:A:G	50	100	1	0.284
22:40293256:C:T	50	100	1	0.06935
22:40293375:G:A	49	100	1	0.2805
22:40294830:G:A	50	100	1	0.07008
22:40295146:G:T	50	100	0.97	0.03649
22:40295702:A:G	50	100	1	0.06899
22:40296602:G:A	50	100	0.98	0.03105
22:40297986:A:T	50	100	1	0.02959
22:40298166:T:A	50	100	0.99	0.2901
22:40298311:C:A	50	100	0.98	0.01344
22:40298594:G:A	50	100	1	0.01471
22:40298715:T:C	50	100	1	0.3371
22:40299162:A:C	50	100	0.96	0.01144
22:40299170:A:C	50	100	0.95	0.0158
22:40299751:G:A	50	100	1	0.04866
22:40301577:C:T	50	98	0.99	0.2424
22:40301587:G:T	50	100	0.99	0.02923
22:40303089:G:A	49	98	1	0.06899
22:40304530:G:A	50	100	1	0.02959
22:40304838:A:C	50	96	0.83	0.03577
22:40305833:A:G	50	100	0.98	0.05537
22:40307071:T:G	50	100	1	0.3045
22:40307279:C:G	50	100	0.99	0.02687
22:40307884:C:G	50	100	0.99	0.2585
22:40308048:C:T	50	100	1	0.2927
22:40310035:C:T	50	100	1	0.01325
22:40311824:T:C	50	100	0.98	0.05973
22:40311839:G:A	50	100	0.93	0.05138
22:40312784:T:G	50	100	0.96	0.01852
22:40314191:C:T	50	100	0.97	0.1385
22:40315113:A:G	50	100	0.99	0.02996
22:40316435:G:A	49	100	1	0.02451
22:40316470:A:C	50	100	0.96	0.01107
22:40317801:G:A	50	100	1	0.04648
22:40317857:T:A	50	100	1	0.2785
22:40318352:C:G	50	100	1	0.02342
22:40318964:C:T	50	100	1	0.02814
22:40319024:T:C	50	100	1	0.06627
22:40319257:C:T	50	100	0.91	0.0354
22:40319299:A:G	50	100	1	0.2792
22:40319899:G:A	50	100	0.97	0.05211
22:40321979:A:T	50	100	0.98	0.05773
22:40324023:G:A	50	100	0.97	0.01852
22:40324949:G:C	50	100	0.99	0.02977
22:40324959:C:T	50	100	0.99	0.2928
22:40325058:G:A	50	98	0.99	0.3379
22:40326807:G:A	50	100	0.98	0.02778
22:40327705:A:G	50	100	0.99	0.01216
22:40327775:C:G	50	100	0.98	0.06881
22:40330745:C:T	50	98	0.98	0.2879
22:40330758:A:G	50	98	0.97	0.2885
22:40331319:T:G	50	100	0.98	0.02996
22:40331788:G:T	50	100	0.97	0.0423
22:40333071:C:T	49	100	0.99	0.0158
22:40333194:G:A	50	100	0.99	0.01489
22:40336110:T:C	49	100	0.87	0.02415
22:40337947:T:C	50	100	1	0.356
22:40338786:T:C	50	100	1	0.356
22:40339579:C:G	50	98	0.85	0.01924
22:40340468:G:A	50	100	1	0.3555
22:40340709:T:C	50	100	1	0.3562
22:40340896:A:T	50	100	1	0.3562
22:40340984:A:G	50	100	1	0.3566
22:40341023:A:G	50	100	1	0.3578
22:40341032:G:A	50	100	1	0.3558
22:40341358:C:T	50	98	1	0.01162
22:40342149:C:A	50	100	1	0.0158
22:40342482:G:A	50	98	0.93	0.02959
22:40343112:A:G	50	100	1	0.3562
22:40343782:A:T	50	100	1	0.356
22:40343804:C:A	50	100	1	0.02378
22:40343876:A:C	47	80.9	0.93	0.2967
22:40344067:A:T	49	100	0.99	0.02269
22:40344071:T:A	44	90.9	0.99	0.402
22:40344082:A:G	47	93.6	0.91	0.04031
22:40345014:T:A	50	100	0.98	0.0167
22:40345078:G:A	50	100	0.99	0.03867
22:40345340:T:C	50	100	1	0.3562
22:40345516:C:T	50	100	0.96	0.02524
22:40345589:G:A	46	100	0.98	0.02124
22:40345636:C:T	50	96	1	0.3564
22:40345817:G:C	50	100	1	0.03014
22:40346413:C:T	50	100	1	0.3562
22:40346827:A:G	50	100	1	0.3562
22:40347170:T:G	50	100	1	0.03014
22:40347825:A:G	50	100	1	0.01089
22:40348039:G:A	50	98	1	0.01053
22:40348536:A:G	50	100	1	0.03014
22:40349414:G:C	50	100	1	0.02415
22:40350146:T:C	50	100	0.93	0.03032
22:40350207:T:C	50	100	0.99	0.04866
22:40350208:C:T	50	100	1	0.04884
22:40350273:A:G	50	100	1	0.02415
22:40350463:T:C	50	100	1	0.02415
22:40351306:G:T	50	100	1	0.02378
22:40351481:A:G	50	100	0.97	0.01906
22:40351627:A:G	50	100	0.97	0.01071
22:40353398:C:T	50	100	1	0.0305
22:40354285:A:T	50	98	1	0.01434
22:40354608:T:C	50	100	0.98	0.4503
22:40355213:T:G	50	100	1	0.02451
22:40356263:G:A	50	100	1	0.01035
22:40356585:C:G	50	100	0.99	0.04593
22:40356785:G:A	50	100	1	0.02451
22:40357379:G:A	50	100	1	0.03032
22:40357805:A:C	50	98	1	0.0158
22:40357841:G:C	50	100	1	0.02451
22:40357919:C:T	50	100	1	0.03032
22:40359419:A:G	50	100	1	0.02469
22:40359697:G:T	50	100	0.88	0.02451
22:40360640:A:C	50	100	1	0.02397
22:40360822:G:A	50	100	1	0.02415
22:40360829:C:T	50	98	0.94	0.04031
22:40361224:A:C	50	100	0.99	0.07317
22:40362283:G:A	50	98	0.92	0.01434
22:40362569:G:A	50	100	1	0.02415
22:40363229:T:C	50	100	1	0.02705
22:40363304:A:G	50	100	0.99	0.06917
22:40364046:C:T	50	100	0.99	0.02015
22:40364821:T:G	50	100	1	0.0354
22:40365512:G:A	50	100	1	0.02415
22:40368163:G:A	50	100	1	0.02378
22:40369693:C:T	50	100	1	0.0236
22:40370771:G:T	50	96	0.89	0.01053
22:40370800:G:T	50	98	1	0.0236
22:40371743:C:T	50	100	1	0.03413
22:40372410:C:T	50	100	1	0.01725
22:40374450:T:A	50	100	1	0.02397
22:40374621:G:A	50	100	0.96	0.01616
22:40376476:G:A	50	100	1	0.0236
22:40377072:A:T	50	100	0.96	0.0158
22:40377723:G:C	50	100	1	0.0236
22:40378884:T:C	50	100	1	0.02415
22:40379477:C:A	50	100	1	0.03032
22:40381068:G:C	50	98	1	0.4408
22:40382774:A:G	50	100	1	0.4397
22:40382969:T:C	50	100	1	0.02397
22:40383193:T:C	50	100	1	0.3733
22:40383238:C:T	50	100	1	0.02397
22:40383960:G:A	50	100	1	0.01743
22:40384649:G:C	50	100	1	0.03032
22:40385060:A:G	50	100	0.99	0.04521
22:40385158:T:C	50	100	1	0.4742
22:40385788:A:C	50	100	1	0.02397
22:40386036:T:G	50	100	0.98	0.02397
22:40386392:C:T	50	100	0.99	0.04103
22:40386486:G:A	50	100	1	0.3595
22:40387776:G:C	50	100	1	0.4915
22:40388696:C:A	50	100	1	0.01634
22:40388867:T:C	50	100	1	0.03032
22:40389133:C:T	50	100	1	0.03032
22:40389183:A:G	50	100	1	0.02397
22:40389839:A:G	50	100	1	0.0236
22:40389861:G:A	50	100	1	0.0236
22:40389916:G:A	50	100	0.84	0.01979
22:40389917:A:G	50	100	0.97	0.01906
22:40390196:C:A	50	100	1	0.01017
22:40391025:A:G	50	100	1	0.02397
22:40391588:G:A	50	100	1	0.0236
22:40392409:G:A	50	100	1	0.0236
22:40392627:A:G	50	98	1	0.04902
22:40393602:T:C	50	100	1	0.03014
22:40393962:G:A	50	100	0.99	0.0236
22:40394097:G:A	50	100	1	0.3844
22:40394211:G:C	50	100	1	0.03032
22:40394998:T:C	50	100	1	0.4739
22:40396034:G:T	50	100	0.99	0.3845
22:40396554:C:T	50	100	1	0.02614
22:40397071:C:G	50	94	0.92	0.1491
22:40397163:G:A	50	98	0.97	0.01943
22:40397256:C:A	50	100	0.92	0.02669
22:40397621:T:C	50	100	1	0.02397
22:40397939:C:G	49	100	1	0.02397
22:40398701:A:G	42	97.6	0.97	0.02614
22:40398875:C:T	42	97.6	0.97	0.02614
22:40399360:T:G	50	100	1	0.01561
22:40399533:G:T	50	100	1	0.01126
22:40399790:G:A	50	100	0.97	0.03014
22:40400260:G:A	50	100	0.95	0.04847
22:40401443:T:A	50	100	1	0.4924
22:40401929:A:G	50	100	0.99	0.08188
22:40402223:T:G	50	100	0.86	0.01761
22:40402613:A:G	50	100	1	0.02397
22:40403250:C:T	50	100	0.98	0.02542
22:40404067:A:G	50	100	0.99	0.3834
22:40404518:C:T	50	100	1	0.01525
22:40405783:G:C	50	100	0.93	0.01906
22:40405982:C:T	50	100	1	0.03014
22:40406322:C:T	50	100	0.96	0.0492
22:40406735:G:A	50	98	1	0.03086
22:40407085:G:A	50	100	1	0.01089
22:40407182:G:T	50	100	1	0.2976
22:40407363:C:T	50	100	1	0.03032
22:40407580:C:T	50	100	1	0.02233
22:40407738:G:T	50	100	1	0.01071
22:40408174:C:T	50	98	0.84	0.01416
22:40410237:C:G	50	100	1	0.07298
22:40410266:C:T	50	100	1	0.03032
22:40410748:T:G	50	100	0.97	0.03195
22:40411167:G:A	50	100	1	0.01253
22:40412934:G:A	50	100	1	0.06954
22:40413030:A:G	50	100	0.98	0.4606
22:40413634:G:A	49	100	1	0.08824
22:40414299:T:C	50	100	1	0.1131
22:40414348:A:G	50	100	1	0.1129
22:40414388:G:C	50	98	1	0.09731
22:40414433:T:C	50	100	1	0.1619
22:40414438:T:C	50	100	1	0.1619
22:40414504:G:C	50	100	1	0.01707
22:40414847:A:G	50	100	1	0.1131
22:40414947:T:C	50	100	1	0.09768
22:40415142:C:A	50	100	0.94	0.01761
22:40415223:C:G	49	100	1	0.08969
22:40415719:T:C	50	100	1	0.03758
22:40415758:C:T	50	98	0.96	0.01616
22:40415866:A:C	50	100	1	0.04666
22:40415879:G:A	50	100	1	0.06645
22:40415904:G:A	50	100	1	0.04521
22:40415990:G:A	50	100	1	0.04666
22:40416495:T:C	50	100	1	0.1135
22:40416519:A:T	50	100	1	0.01543
22:40417177:G:A	50	100	1	0.03105
22:40417672:G:C	50	100	1	0.1066
22:40417927:G:A	50	100	0.88	0.01035
22:40417963:T:A	50	100	1	0.01416
22:40418026:G:A	50	100	0.99	0.07498
22:40418590:C:T	50	94	0.96	0.1901
22:40418632:C:T	50	92	0.93	0.165
22:40418733:C:T	47	100	0.95	0.03831
22:40419085:G:C	50	94	0.92	0.2366
22:40419252:C:T	50	100	0.98	0.02542
22:40419619:G:A	50	100	1	0.02814
22:40419838:T:C	50	100	0.96	0.07916
22:40420745:G:A	50	98	0.98	0.3473
22:40420837:G:A	50	98	1	0.04702
22:40421661:A:G	50	100	1	0.01634
22:40422162:G:A	50	100	0.98	0.08043
22:40423009:T:C	50	100	0.99	0.09314
22:40423150:G:A	50	98	1	0.09277
22:40424147:T:C	50	96	0.98	0.1854
22:40424512:G:A	50	100	0.97	0.02669
22:40425369:G:A	50	100	1	0.02179
22:40425570:T:C	50	100	1	0.01707
22:40425814:A:C	50	100	1	0.04775
22:40426145:A:G	50	100	0.97	0.03468
22:40426961:G:T	50	98	1	0.02233
22:40427028:A:G	50	98	1	0.01362
22:40428005:T:C	50	100	1	0.08442
22:40428059:T:C	50	100	1	0.02179
22:40428083:G:C	50	100	1	0.09477
22:40428299:T:C	50	100	1	0.02197
22:40428599:G:A	50	100	1	0.01707
22:40429189:A:G	50	100	1	0.08424
22:40429810:G:A	50	100	1	0.06935
22:40430530:T:C	50	100	1	0.05628
22:40430729:G:A	50	100	1	0.07553
22:40431315:G:A	50	100	1	0.06935
22:40432357:T:C	50	100	1	0.08424
22:40432371:T:A	50	98	0.99	0.3925
22:40432500:A:G	50	100	0.96	0.02179
22:40432729:C:G	50	100	0.99	0.02778
22:40433949:A:T	50	100	1	0.04684
22:40434174:C:A	50	100	1	0.01906
22:40434771:C:T	50	100	1	0.01852
22:40435884:G:A	50	100	1	0.06935
22:40435969:G:C	50	100	1	0.02179
22:40436226:C:A	50	100	1	0.01126
22:40436371:A:G	50	100	0.99	0.1585
22:40436462:T:C	50	100	1	0.0423
22:40436497:G:C	50	100	1	0.09114
22:40437142:A:G	50	100	1	0.09114
22:40437758:G:A	50	96	0.99	0.3048
22:40437838:A:G	50	100	0.99	0.0906
22:40438278:G:A	50	100	0.84	0.01089
22:40438342:T:C	50	100	1	0.09114
22:40438833:G:T	50	100	1	0.02179
22:40439894:G:A	50	100	1	0.03595
22:40440020:C:T	50	98	0.99	0.305
22:40440749:C:A	50	100	1	0.08424
22:40441249:C:T	50	100	1	0.04684
22:40441818:G:A	50	88	0.98	0.4513
22:40441960:G:T	50	100	1	0.04684
22:40442662:G:C	50	100	0.86	0.0138
22:40443692:C:T	50	100	1	0.07625
22:40443956:T:C	50	100	1	0.02215
22:40444606:G:A	50	100	1	0.04757
22:40444610:A:G	50	100	1	0.09114
22:40444769:T:A	50	100	0.98	0.02378
22:40445803:C:G	50	100	1	0.01325
22:40446401:T:C	50	100	1	0.09277
22:40446462:G:T	50	100	1	0.09277
22:40446919:T:C	50	100	1	0.09713
22:40447361:G:C	50	100	1	0.04702
22:40447530:G:C	50	100	0.93	0.0118
22:40448205:G:A	50	100	0.99	0.01634
22:40448586:C:G	50	100	1	0.02179
22:40448988:G:A	50	100	0.98	0.01507
22:40449031:C:T	50	100	1	0.0216
22:40449127:C:T	50	100	1	0.07988
22:40449135:C:T	50	100	1	0.01979
22:40449594:C:T	50	100	1	0.02179
22:40450606:C:T	50	100	1	0.04248
22:40451098:T:C	50	100	0.95	0.02469
22:40451844:A:T	50	100	1	0.05428
22:40452052:C:T	50	100	1	0.03686
22:40453058:G:A	50	100	1	0.09713
22:40453491:T:C	50	100	1	0.05428
22:40453700:C:A	50	98	0.99	0.4942
22:40453863:A:G	50	100	1	0.01089
22:40454062:T:C	50	100	1	0.09513
22:40455418:G:A	50	100	0.94	0.01888
22:40455421:C:T	50	100	0.97	0.02179
22:40455724:G:A	50	100	1	0.05428
22:40456667:A:G	49	100	1	0.09713
22:40456925:T:A	50	100	0.98	0.01107
22:40457489:G:A	49	95.9	0.76	0.02124
22:40458452:G:T	50	100	1	0.1298
22:40458810:G:A	50	100	1	0.09713
22:40459007:A:G	50	100	1	0.09731
22:40459127:A:G	50	100	1	0.02251
22:40459154:C:T	50	90	0.77	0.06173
22:40459272:T:A	50	100	1	0.07662
22:40459289:C:T	50	100	1	0.05428
22:40459431:A:G	50	100	1	0.01707
22:40459788:C:T	48	100	1	0.01997
22:40459830:C:T	45	84.4	0.8	0.06264
22:40459899:T:C	50	100	1	0.01652
22:40460698:G:A	50	100	1	0.02179
22:40460833:T:C	50	100	1	0.04757
22:40461667:T:C	50	100	1	0.01906
22:40461724:G:A	50	100	1	0.02179
22:40461789:A:C	50	100	1	0.09441
22:40462106:G:A	50	100	1	0.01561
22:40463000:T:C	50	100	0.99	0.4808
22:40463302:G:A	50	98	1	0.01797
22:40465041:G:A	50	98	1	0.04611
22:40465989:T:C	50	100	1	0.01961
22:40466116:A:G	50	100	1	0.1652
22:40466575:T:C	50	100	1	0.04103
22:40466609:A:G	50	100	1	0.0541
22:40468844:G:C	50	100	1	0.0541
22:40469054:T:C	50	100	1	0.04121
22:40469413:G:T	50	98	0.99	0.4838
22:40469889:G:A	50	100	0.84	0.01634
22:40470652:G:A	50	100	1	0.04739
22:40470759:A:G	50	100	1	0.09786
22:40471105:G:C	50	100	1	0.02179
22:40471165:T:G	49	100	1	0.02179
22:40471946:C:T	50	100	1	0.0216
22:40472235:G:T	50	100	1	0.04702
22:40472576:A:T	50	100	0.97	0.07026
22:40474443:G:A	50	100	1	0.04285
22:40474484:T:C	50	100	1	0.04739
22:40474695:A:G	50	100	1	0.1285
22:40474790:T:C	50	100	1	0.09023
22:40475247:T:C	50	98	1	0.05447
22:40475461:T:C	50	100	1	0.04684
22:40475922:A:G	50	100	1	0.01452
22:40476650:C:T	50	98	1	0.07553
22:40476687:A:T	50	100	1	0.0216
22:40477572:T:C	50	100	1	0.04031
22:40477714:T:C	50	100	1	0.04739
22:40478130:G:A	50	100	1	0.01235
22:40479195:C:G	50	100	0.99	0.09005
22:40479266:A:C	50	100	1	0.06336
22:40480044:G:A	50	100	1	0.0216
22:40480230:T:C	50	100	0.98	0.09023
22:40480265:T:A	50	100	1	0.02179
22:40481000:T:C	49	100	1	0.158
22:40481380:C:T	50	100	1	0.09005
22:40481510:G:A	50	100	1	0.09005
22:40481631:C:A	50	100	1	0.1287
22:40481876:C:T	50	100	1	0.02106
22:40482249:A:G	50	100	1	0.04739
22:40483101:G:A	50	100	1	0.04739
22:40483206:G:A	50	100	1	0.02179
22:40483404:A:G	50	100	1	0.08987
22:40483839:C:T	50	100	1	0.05029
22:40484209:G:A	49	100	1	0.04684
22:40484877:C:G	49	100	1	0.01888
22:40484900:G:A	50	100	0.99	0.02614
22:40485398:T:C	50	100	1	0.08987
22:40485399:G:A	50	100	1	0.04757
22:40486663:C:G	50	100	1	0.01725
22:40486971:A:C	50	100	1	0.06173
22:40487084:T:C	50	100	1	0.04666
22:40487410:C:G	50	100	1	0.01089
22:40487595:C:T	50	100	1	0.04666
22:40487924:C:G	50	100	1	0.01452
22:40488501:G:A	49	100	1	0.02179
22:40488658:C:T	50	100	1	0.05047
22:40489182:G:A	50	100	1	0.4766
22:40489310:A:T	50	100	1	0.04248
22:40489494:C:G	50	100	1	0.09931
22:40489495:T:C	50	100	1	0.04666
22:40489596:G:A	49	100	1	0.04739
22:40489706:T:C	50	100	1	0.04739
22:40489951:G:A	50	98	1	0.4766
22:40490553:T:C	50	100	1	0.3902
22:40490598:C:A	50	86	1	0.4942
22:40490989:T:C	50	100	1	0.08987
22:40490992:A:G	50	100	1	0.03994
22:40491070:C:T	50	100	1	0.04757
22:40491081:A:G	50	100	1	0.09023
22:40491294:A:G	50	100	1	0.0216
22:40491644:C:T	50	100	1	0.04739
22:40491732:G:A	50	100	1	0.02905
22:40491993:G:A	50	100	1	0.02324
22:40492104:C:T	50	100	1	0.0216
22:40492132:T:G	50	100	1	0.1002
22:40492359:G:A	50	100	1	0.04739
22:40493904:G:A	50	100	1	0.04684
22:40495044:T:A	50	98	0.98	0.06064
22:40495863:C:T	50	100	0.99	0.04121
22:40495877:C:A	50	100	0.99	0.03867
22:40496123:T:C	50	100	1	0.04684
22:40496471:T:C	50	98	0.76	0.03014
22:40496704:C:T	47	97.9	1	0.04757
22:40496790:C:T	49	95.9	0.94	0.1057
22:40497785:T:C	50	100	1	0.04757
22:40497862:A:G	50	100	1	0.1004
22:40497896:G:A	50	100	1	0.04684
22:40498009:G:A	50	100	0.99	0.02106
22:40498271:A:T	35	94.3	0.78	0.05701
22:40498277:T:A	42	95.2	0.8	0.01144
22:40498459:T:C	50	100	1	0.04757
22:40498544:C:T	50	100	1	0.01888
22:40499129:C:T	50	100	1	0.02614
22:40499702:T:A	50	100	1	0.1004
22:40499806:C:A	50	100	1	0.1004
22:40499883:G:A	49	100	1	0.03686
22:40500219:G:A	50	100	0.99	0.01053
22:40500666:C:A	48	97.9	1	0.4753
22:40501928:G:T	34	94.1	0.88	0.279
22:40502448:A:C	50	98	0.99	0.0256
22:40502571:G:C	48	93.8	1	0.04684
22:40502738:T:C	43	93	1	0.1019
22:40502742:T:C	44	95.5	1	0.09096
22:40503016:C:T	50	100	0.97	0.01325
22:40503832:G:C	50	100	1	0.04775
22:40503950:C:T	50	100	1	0.04775
22:40504073:G:A	50	100	1	0.04702
22:40504814:G:T	50	100	1	0.04793
22:40504837:C:T	50	100	1	0.0118
22:40504852:T:C	50	100	1	0.04702
22:40505341:C:T	50	100	1	0.09023
22:40506147:T:C	50	100	0.99	0.0256
22:40506814:A:G	50	100	1	0.04248
22:40507358:G:C	50	100	1	0.4243
22:40507417:A:G	50	100	1	0.09023
22:40508024:G:A	49	100	1	0.01834
22:40508482:G:A	49	100	1	0.09041
22:40508539:A:C	48	100	0.99	0.02814
22:40509009:T:C	50	100	1	0.01126
22:40509068:G:A	50	100	1	0.04775
22:40509247:C:T	50	100	1	0.0216
22:40510631:C:G	50	100	1	0.09023
22:40511629:G:A	50	100	1	0.01144
22:40511947:A:G	50	100	0.97	0.04739
22:40513152:G:C	50	100	0.99	0.4798
22:40513801:A:T	50	100	1	0.01126
22:40514268:T:A	50	100	1	0.0187
22:40514432:G:T	50	100	0.99	0.02578
22:40514812:A:G	50	100	1	0.01743
22:40516882:C:A	50	98	1	0.02905
22:40518810:A:C	42	97.6	0.99	0.2894
22:40518945:T:C	50	100	1	0.2591
22:40519714:C:T	50	100	1	0.3887
22:40520192:T:C	50	100	0.99	0.03504
22:40520378:G:C	50	100	0.99	0.3043
22:40521165:A:G	49	100	1	0.02814
22:40522133:G:T	50	100	1	0.02814
22:40522708:C:T	50	100	1	0.05901
22:40522768:C:T	50	100	1	0.01743
22:40523409:G:A	50	100	1	0.01943
22:40523555:G:C	50	100	1	0.05919
22:40523779:C:T	49	100	1	0.01162
22:40524232:C:G	50	100	1	0.3057
22:40525676:T:G	50	100	1	0.07389
22:40525812:A:G	50	100	1	0.07371
22:40526328:A:G	50	100	1	0.07371
22:40527971:G:A	50	100	1	0.01144
22:40528658:A:T	50	100	0.96	0.05156
22:40528877:T:C	50	100	0.79	0.01126
22:40529871:C:T	50	100	1	0.0256
22:40530659:T:C	50	100	1	0.02814
22:40531131:C:T	50	100	1	0.217
22:40534208:C:T	50	100	1	0.2291
22:40534907:C:T	50	100	1	0.0256
22:40535031:C:A	50	100	1	0.02142
22:40535366:C:T	49	77.6	0.98	0.1752
22:40535999:C:A	50	100	1	0.05138
22:40536037:A:C	50	100	1	0.05174
22:40536062:G:C	50	100	1	0.0512
22:40536324:A:C	49	98	1	0.1549
22:40536394:G:C	49	81.6	1	0.4829
22:40536529:G:A	42	100	1	0.05156
22:40536562:C:T	27	85.2	0.99	0.248
22:40537707:G:A	26	92.3	0.85	0.01307
22:40538251:C:T	20	75	0.99	0.156
22:40538311:G:T	45	91.1	1	0.2315
22:40538388:T:C	50	96	0.99	0.03794
22:40538404:T:G	50	98	0.99	0.03704
22:40538409:C:T	49	100	0.99	0.03758
22:40539263:G:A	50	100	1	0.2569
22:40539289:C:T	50	98	1	0.2373
22:40539484:G:A	48	97.9	0.95	0.0256
22:40540072:G:A	50	100	1	0.01307
22:40540284:G:C	50	100	1	0.05138
22:40541721:C:T	50	100	1	0.4544
22:40543171:G:C	50	100	1	0.01307
22:40543702:A:T	50	100	1	0.3455
22:40543906:G:A	50	100	1	0.238
22:40544543:A:T	50	100	1	0.03994
22:40546017:G:A	50	100	0.95	0.02342
22:40547028:A:G	50	100	1	0.1532
22:40547288:T:C	50	100	0.98	0.01235
22:40548381:T:C	50	96	0.99	0.05138
22:40548944:C:A	50	100	0.93	0.0118
22:40549066:C:T	50	100	1	0.213
22:40550101:T:C	50	98	0.99	0.07498
22:40550303:A:C	50	100	1	0.217
22:40550778:C:T	50	100	1	0.01507
22:40550804:T:C	50	100	1	0.04611
22:40551454:C:T	50	100	1	0.3656
22:40552657:G:A	50	100	1	0.2286
22:40552871:T:G	50	100	1	0.06064
22:40553206:A:G	50	100	1	0.07407
22:40554145:G:A	50	100	1	0.02106
22:40554777:A:G	50	100	1	0.4831
22:40556047:T:C	50	100	0.95	0.02741
22:40556480:C:T	50	100	1	0.02106
22:40556530:A:T	50	100	1	0.05138
22:40556795:T:G	50	98	0.9	0.01489
22:40557759:C:T	50	100	1	0.0581
22:40558090:C:T	50	100	1	0.06572
22:40559560:A:T	50	100	1	0.4833
22:40560377:T:G	50	100	1	0.01362
22:40560812:G:A	50	100	1	0.0581
22:40561009:T:A	50	100	1	0.04775
22:40561385:G:A	50	100	1	0.01743
22:40561537:A:G	50	100	1	0.02197
22:40563256:A:G	50	100	1	0.2173
22:40563916:C:A	50	100	0.99	0.3896
22:40564688:C:T	50	100	1	0.07389
22:40564863:C:A	50	100	1	0.07407
22:40565290:C:T	50	100	1	0.2593
22:40566804:G:A	50	100	1	0.05138
22:40567398:C:T	50	100	1	0.05138
22:40568154:C:T	50	100	1	0.01652
22:40568384:G:C	50	98	1	0.4838
22:40568602:G:C	50	100	1	0.01743
22:40569332:C:T	50	100	1	0.06064
22:40569439:T:C	50	100	1	0.05138
22:40569767:A:C	50	96	0.92	0.02923
22:40569771:A:C	50	100	0.96	0.04448
22:40569775:A:C	50	100	0.92	0.04993
22:40570955:C:T	50	100	1	0.01362
22:40571684:C:T	50	100	1	0.05138
22:40571691:A:G	50	100	1	0.07389
22:40571988:T:C	49	100	1	0.0187
22:40572148:T:C	50	100	1	0.05737
22:40572612:G:A	50	100	1	0.05138
22:40573009:C:T	50	100	1	0.04176
22:40573789:C:G	50	96	1	0.3689
22:40573985:A:G	50	100	1	0.05156
22:40574435:T:C	50	100	1	0.2861
22:40574440:A:T	50	98	0.96	0.3012
22:40574443:T:A	50	98	0.74	0.01507
22:40574707:T:A	50	100	1	0.05247
22:40575699:T:C	50	100	1	0.02669
22:40575993:T:C	50	100	0.98	0.0256
22:40576052:G:A	50	100	1	0.07335
22:40576172:G:A	49	100	1	0.05156
22:40576543:C:T	50	100	1	0.2858
22:40576670:C:T	50	100	0.98	0.0256
22:40577606:C:T	50	100	1	0.05138
22:40577608:G:A	50	100	1	0.05138
22:40578248:T:C	50	100	1	0.07407
22:40578356:A:G	50	100	0.98	0.02269
22:40578492:C:T	50	100	0.97	0.01126
22:40579264:C:T	50	100	1	0.07389
22:40581117:C:T	49	100	1	0.0581
22:40581342:C:T	50	100	1	0.05138
22:40581552:T:C	50	100	1	0.07389
22:40581936:A:G	50	98	0.98	0.05701
22:40582114:C:G	50	100	1	0.3072
22:40583160:A:G	50	100	1	0.07444
22:40583644:T:C	50	100	1	0.08206
22:40584917:C:T	50	100	1	0.01362
22:40585175:A:G	50	100	1	0.01561
22:40586577:C:T	50	100	1	0.07444
22:40588318:C:T	50	100	0.98	0.02269
22:40588567:T:C	50	100	1	0.05846
22:40588794:A:C	50	100	1	0.0748
22:40589993:G:A	50	100	1	0.01743
22:40590254:G:A	50	100	1	0.05846
22:40590368:C:G	50	100	0.97	0.03722
22:40590395:G:T	50	100	1	0.02124
22:40591100:A:G	50	100	0.99	0.0118
22:40591109:T:C	50	100	1	0.061
22:40591726:T:G	49	100	1	0.3034
22:40592941:G:A	50	100	1	0.04176
22:40593370:T:C	50	100	1	0.06137
22:40593637:G:A	50	100	1	0.02669
22:40594073:A:G	50	100	1	0.03504
22:40594946:T:C	50	100	1	0.05846
22:40595416:C:T	50	100	1	0.01598
22:40596221:T:C	50	100	0.95	0.02542
22:40596231:A:C	50	100	1	0.07444
22:40596511:C:T	50	100	0.99	0.01598
22:40596819:C:A	50	100	0.78	0.01779
22:40597142:T:C	50	100	1	0.02142
22:40598345:T:C	50	100	1	0.01743
22:40598740:T:C	50	100	1	0.07426
22:40598904:C:T	50	100	1	0.3148
22:40598994:A:G	50	100	0.99	0.07662
22:40599286:G:A	50	100	1	0.05156
22:40600363:G:T	50	100	1	0.05156
22:40601107:G:A	50	100	1	0.05156
22:40601842:T:C	50	100	1	0.01126
22:40602348:T:C	50	100	0.98	0.03885
22:40602445:A:C	50	100	1	0.39
22:40603762:A:T	50	96	0.99	0.07426
22:40604353:A:G	50	100	1	0.02669
22:40604960:C:T	50	100	1	0.05138
22:40607549:C:G	50	100	0.85	0.01289
22:40608189:T:C	50	100	1	0.01979
22:40608380:T:C	50	100	1	0.07752
22:40609387:G:A	50	100	1	0.02923
22:40609745:T:C	50	100	1	0.07462
22:40610608:C:A	50	100	1	0.08134
22:40611472:C:T	50	100	1	0.4806
22:40613703:A:T	50	100	1	0.07752
22:40614169:T:A	50	100	0.98	0.02524
22:40615275:C:A	50	98	1	0.07353
22:40616130:T:C	50	100	1	0.2436
22:40616434:C:T	50	100	1	0.3457
22:40616815:T:A	50	100	1	0.07353
22:40617156:A:G	48	97.9	0.94	0.03994
22:40617485:G:A	49	100	1	0.2638
22:40618249:T:C	49	100	1	0.05138
22:40618468:C:T	50	100	1	0.07335
22:40619067:T:G	50	100	1	0.01198
22:40619265:C:G	50	100	1	0.3462
22:40619809:A:G	50	100	1	0.3462
22:40619879:A:G	50	100	1	0.08134
22:40620211:C:T	50	100	1	0.01979
22:40620677:C:T	50	100	1	0.07371
22:40621373:A:T	50	100	1	0.01307
22:40621421:C:T	50	100	1	0.07353
22:40622161:T:C	50	100	1	0.244
22:40622217:C:T	50	100	0.97	0.02542
22:40622309:G:A	49	100	0.97	0.01979
22:40622447:C:T	50	100	1	0.05138
22:40622503:G:A	50	100	1	0.05138
22:40622676:G:A	50	100	1	0.03504
22:40623763:G:C	50	100	1	0.05901
22:40623944:C:A	50	100	1	0.07353
22:40623986:A:C	50	100	1	0.01471
22:40624190:G:A	50	100	1	0.01924
22:40625306:A:C	49	100	1	0.4804
22:40625440:G:A	50	100	1	0.3448
22:40625447:C:A	50	94	0.97	0.02033
22:40625448:T:A	50	94	0.97	0.02088
22:40625449:C:A	50	94	0.97	0.02033
22:40626499:T:C	50	100	0.97	0.07353
22:40626801:G:A	50	100	1	0.05138
22:40626830:G:A	50	98	0.97	0.02397
22:40627133:C:T	50	100	1	0.02215
22:40627163:T:C	50	100	0.99	0.2175
22:40627300:C:G	50	100	1	0.07371
22:40627460:A:G	50	100	0.99	0.05556
22:40628060:T:C	50	100	1	0.05138
22:40628646:T:C	50	100	1	0.05138
22:40628842:G:T	50	100	1	0.05138
22:40628850:T:C	50	100	0.98	0.05138
22:40629075:G:C	50	100	1	0.02215
22:40629376:A:G	50	100	1	0.07353
22:40630014:T:G	50	100	1	0.05138
22:40630384:T:C	50	100	1	0.2598
22:40630489:C:T	50	100	1	0.01126
22:40630771:C:G	50	100	1	0.05138
22:40630778:T:C	50	100	0.99	0.01144
22:40631009:T:C	50	100	1	0.01961
22:40631350:T:C	50	98	1	0.05138
22:40631712:G:A	50	100	1	0.05138
22:40631815:T:C	50	100	0.95	0.04739
22:40631866:C:T	50	100	1	0.06972
22:40631947:T:C	50	100	1	0.04176
22:40632196:A:C	50	100	0.99	0.0443
22:40632373:T:A	50	100	1	0.01598
22:40634260:A:C	50	100	0.99	0.07553
22:40635435:T:C	50	100	1	0.02524
22:40635599:G:C	49	100	1	0.02524
22:40635981:A:G	50	100	1	0.02524
22:40636859:A:G	50	100	1	0.1558
22:40637705:G:A	50	94	0.77	0.09023
22:40637711:A:G	48	89.6	0.9	0.1783
22:40637717:A:G	50	92	0.91	0.1674
22:40637724:T:C	50	100	1	0.04176
22:40637797:G:A	50	100	1	0.1558
22:40637957:G:A	50	100	0.99	0.2878
22:40637978:A:G	50	100	1	0.02578
22:40638181:A:G	50	100	1	0.1674
22:40638205:T:C	50	100	1	0.02524
22:40639227:G:C	50	100	1	0.02651
22:40639776:G:A	50	100	1	0.02487
22:40640064:G:T	50	98	0.81	0.0374
22:40640325:C:T	50	100	1	0.02778
22:40640505:T:C	50	100	0.99	0.01344
22:40642034:C:T	50	98	1	0.0374
22:40642050:C:T	50	100	0.96	0.01471
22:40642188:C:T	50	100	0.98	0.02288
22:40642998:T:G	50	100	1	0.02487
22:40643489:G:A	50	100	0.99	0.06718
22:40645864:G:A	50	100	1	0.02814
22:40646087:A:C	50	100	1	0.1759
22:40646156:C:T	50	100	0.98	0.04448
22:40646760:C:T	50	100	1	0.06754
22:40646781:T:G	50	100	1	0.05338
22:40646842:T:C	50	100	1	0.04194
22:40646869:C:A	50	100	1	0.06245
22:40647541:A:T	50	100	1	0.04448
22:40647805:C:A	50	100	0.99	0.03885
22:40647993:G:A	50	100	1	0.02469
22:40648589:C:T	50	100	1	0.1187
22:40649239:G:A	50	100	1	0.04194
22:40650351:G:A	50	100	0.95	0.02378
22:40650535:G:A	50	100	0.98	0.04321
22:40650739:C:T	50	100	0.96	0.02614
22:40650753:C:T	50	100	1	0.173
22:40651552:G:T	50	100	1	0.1187
22:40651747:G:T	50	100	1	0.1187
22:40651760:T:C	50	100	1	0.173
22:40652937:G:A	50	100	1	0.1728
22:40653097:A:G	50	100	1	0.1187
22:40653147:C:G	50	100	0.95	0.0138
22:40653311:T:C	50	100	1	0.1728
22:40653398:G:T	50	100	1	0.05138
22:40653456:A:G	50	100	1	0.1187
22:40653510:A:G	50	100	1	0.1187
22:40653681:T:A	50	100	1	0.1187
22:40653924:T:C	50	100	1	0.1737
22:40654302:C:G	50	100	1	0.1727
22:40654331:C:G	50	100	1	0.1727
22:40654604:T:G	50	100	0.99	0.4735
22:40654867:G:A	50	100	0.98	0.2173
22:40654982:C:G	50	100	1	0.1609
22:40655105:G:A	50	100	1	0.1737
22:40655298:G:C	50	100	1	0.1727
22:40655320:C:T	50	100	0.99	0.2869
22:40655931:G:A	50	100	1	0.1737
22:40656304:C:T	50	100	1	0.04448
22:40656752:T:G	50	100	1	0.1739
22:40656790:A:G	50	100	1	0.1739
22:40656796:A:T	50	100	1	0.01325
22:40657348:G:A	50	100	1	0.05501
22:40657375:G:C	50	100	1	0.01325
22:40657414:A:T	50	100	1	0.04176
22:40657489:C:T	50	100	1	0.04248
22:40657642:C:T	50	100	1	0.04194
22:40657960:C:T	50	100	0.98	0.01271
22:40658455:G:A	50	100	1	0.1175
22:40658794:C:T	50	100	1	0.01089
22:40658950:G:A	50	100	0.89	0.0158
22:40658963:G:A	50	100	0.93	0.01325
22:40658998:G:T	50	100	1	0.04194
22:40659112:T:G	50	100	1	0.01344
22:40659230:G:A	50	100	1	0.01071
22:40660109:C:T	50	100	1	0.01325
22:40660124:G:A	50	98	0.96	0.01107
22:40660164:C:T	50	100	1	0.01071
22:40660599:A:G	50	100	1	0.05501
22:40661259:T:C	50	100	1	0.04194
22:40661666:C:T	50	100	1	0.1169
22:40661973:C:T	50	100	1	0.1169
22:40662066:C:T	50	100	0.97	0.04212
22:40662833:C:T	50	100	0.98	0.01634
22:40663166:C:T	50	100	0.99	0.04176
22:40663167:A:G	50	92	1	0.1783
22:40664523:C:T	50	98	1	0.01543
22:40664621:T:G	50	100	1	0.06137
22:40664713:T:A	50	100	1	0.02378
22:40664816:C:T	50	100	1	0.04176
22:40664849:A:T	50	96	1	0.1173
22:40665094:T:C	50	100	1	0.01325
22:40665687:C:A	50	100	0.96	0.01779
22:40665712:A:G	50	100	1	0.01325
22:40666010:T:C	50	100	1	0.1716
22:40666412:A:C	48	100	1	0.02469
22:40666504:G:A	50	100	1	0.04139
22:40666854:C:T	50	100	1	0.03867
22:40667173:C:T	50	96	0.98	0.2883
22:40667378:T:G	50	100	1	0.03105
22:40667441:A:G	50	100	1	0.03849
22:40667601:G:A	50	100	1	0.03849
22:40667665:A:G	50	100	1	0.03849
22:40667913:A:G	50	100	1	0.02451
22:40668126:T:G	50	100	1	0.0187
22:40668498:C:G	50	100	1	0.04285
22:40668532:C:T	50	100	0.99	0.01616
22:40668557:C:T	50	100	1	0.04285
22:40669781:A:G	50	100	1	0.01235
22:40670457:A:G	50	100	1	0.05483
22:40670464:A:T	50	100	1	0.05846
22:40670546:G:A	50	100	1	0.04248
22:40670594:A:C	50	100	0.97	0.09041
22:40670602:A:G	50	98	0.97	0.0906
22:40670883:T:C	45	82.2	0.99	0.4481
22:40671006:G:T	50	96	0.99	0.2571
22:40671255:T:C	49	100	1	0.04321
22:40671503:G:A	50	100	1	0.03922
22:40673418:T:C	50	100	1	0.03758
22:40673590:A:G	50	100	1	0.03758
22:40673622:G:A	50	100	1	0.02415
22:40673769:G:A	50	100	0.99	0.4757
22:40674864:A:G	50	100	0.99	0.455
22:40675093:A:C	50	100	1	0.4541
22:40675552:A:G	50	100	1	0.4915
22:40675655:C:T	50	100	1	0.4555
22:40675727:A:G	50	100	1	0.4648
22:40676122:G:A	50	100	0.99	0.4951
22:40676329:A:G	50	100	0.99	0.07698
22:40677049:C:T	50	98	0.98	0.08642
22:40677804:G:A	50	100	1	0.0236
22:40678403:G:C	50	98	0.98	0.4488
22:40678458:A:C	49	100	0.99	0.4559
22:40678499:G:T	50	100	0.99	0.04194
22:40678759:G:A	50	100	1	0.01017
22:40678769:G:A	50	100	0.99	0.492
22:40679233:G:A	50	100	1	0.02433
22:40679539:A:G	50	100	0.98	0.4532
22:40679691:C:T	50	100	0.99	0.4955
22:40680593:T:C	50	98	0.78	0.05392
22:40680667:T:G	50	98	0.97	0.0768
22:40680966:G:A	50	98	0.96	0.04375
22:40682469:T:C	50	94	0.93	0.3304
22:40682529:A:G	50	98	0.87	0.0984
22:40683716:C:T	50	100	0.99	0.1011
22:40683788:T:A	45	82.2	0.7	0.06336
22:40683792:T:A	50	96	0.94	0.1972
22:40684276:G:T	50	100	0.94	0.02306
22:40685160:G:T	50	98	0.99	0.4221
22:40685161:A:G	50	100	1	0.1035
22:40685218:G:C	50	100	1	0.01471
22:40685223:G:T	50	100	0.99	0.0443
22:40685485:C:T	50	96	0.97	0.1216
22:40685557:T:C	50	98	1	0.4646
22:40686018:G:A	50	100	1	0.1037
22:40686474:G:A	50	100	0.94	0.04466
22:40686968:G:T	49	100	1	0.01489
22:40687091:T:G	49	100	0.96	0.01489
22:40687129:G:C	49	100	1	0.1035
22:40687235:A:G	50	100	0.99	0.1064
22:40687575:G:A	50	100	1	0.01489
22:40687880:C:T	50	100	0.98	0.05338
22:40688120:A:T	50	100	0.99	0.04466
22:40688366:C:T	50	100	1	0.01489
22:40688526:T:C	50	100	1	0.1022
22:40688631:C:T	50	100	1	0.2099
22:40688933:G:A	50	100	0.99	0.01416
22:40689293:C:T	50	100	0.98	0.0138
22:40689848:G:T	50	100	1	0.01107
22:40690493:T:C	50	98	1	0.4341
22:40691091:T:C	50	100	1	0.4343
22:40691260:C:T	50	100	1	0.1055
22:40691262:C:T	50	100	1	0.2097
22:40691299:T:C	50	98	0.99	0.03177
22:40691908:T:A	50	100	1	0.01344
22:40692147:G:T	50	100	1	0.01489
22:40692202:G:A	50	100	0.97	0.0118
22:40692482:C:T	50	100	0.99	0.02415
22:40692868:G:A	50	100	1	0.104
22:40693668:G:A	50	100	0.99	0.02306
22:40693683:C:T	50	100	1	0.01107
22:40693703:T:C	50	100	1	0.2115
22:40693854:T:G	50	100	1	0.104
22:40693895:A:G	50	100	1	0.104
22:40694005:A:G	50	100	1	0.2088
22:40694266:A:T	50	100	0.96	0.02905
22:40694550:C:T	50	100	1	0.4552
22:40695549:T:C	50	100	0.96	0.02905
22:40695753:T:C	49	100	1	0.104
22:40695922:G:A	50	100	1	0.1019
22:40696087:A:G	50	100	1	0.104
22:40696106:G:A	50	100	1	0.02578
22:40696265:G:T	50	100	1	0.104
22:40697045:A:G	50	100	1	0.08932
22:40697469:A:T	50	100	1	0.104
22:40697742:A:G	50	100	1	0.104
22:40697942:A:G	50	100	1	0.2113
22:40698002:G:A	50	100	1	0.104
22:40698614:G:A	50	100	0.96	0.03704
22:40699045:T:C	50	98	0.76	0.02778
22:40699595:C:G	50	100	1	0.02941
22:40699954:T:C	50	100	1	0.4506
22:40700160:C:T	50	100	1	0.2064
22:40700538:G:A	50	100	0.84	0.01271
22:40700907:G:A	49	100	1	0.104
22:40700963:G:C	49	100	1	0.2066
22:40701028:C:G	50	100	1	0.2066
22:40701428:C:A	50	100	1	0.1042
22:40701441:A:G	50	100	1	0.104
22:40701486:C:T	50	100	1	0.104
22:40701827:C:G	50	100	1	0.104
22:40701997:C:T	50	100	1	0.03195
22:40702102:G:C	50	100	0.97	0.02905
22:40702202:G:T	50	100	1	0.4699
22:40702227:T:C	50	100	1	0.01543
22:40702354:G:A	50	100	1	0.03195
22:40702465:C:T	50	100	1	0.03195
22:40703000:C:T	50	100	1	0.104
22:40703823:T:C	50	100	1	0.104
22:40704034:T:C	50	100	1	0.02941
22:40704413:A:T	40	92.5	0.86	0.04739
22:40704564:T:A	50	100	1	0.104
22:40704812:C:T	50	100	1	0.01543
22:40705497:G:T	50	100	1	0.1046
22:40705903:G:C	50	100	1	0.4503
22:40706070:G:A	50	98	1	0.2066
22:40706521:G:A	50	100	1	0.02959
22:40706875:T:C	50	100	1	0.2068
22:40707158:A:C	50	100	1	0.1038
22:40707511:G:A	50	100	1	0.104
22:40707609:C:T	50	100	1	0.1038
22:40707767:T:C	50	100	1	0.1038
22:40707772:G:A	50	100	1	0.1038
22:40707829:T:C	50	100	1	0.1038
22:40707873:C:T	50	100	0.99	0.02887
22:40707905:A:T	49	100	1	0.1038
22:40707957:G:A	50	100	1	0.1038
22:40707987:G:A	50	100	1	0.104
22:40708037:G:A	50	100	1	0.01325
22:40708102:T:C	50	100	1	0.1051
22:40708220:A:G	50	100	1	0.1333
22:40708271:C:T	50	100	1	0.1038
22:40708305:T:A	50	100	1	0.1038
22:40708319:G:A	50	100	1	0.1038
22:40708615:G:A	50	100	0.98	0.01616
22:40708757:T:C	50	100	1	0.02887
22:40708901:T:C	41	100	1	0.1044
22:40708916:A:T	50	100	0.98	0.01616
22:40709294:A:G	50	100	1	0.1051
22:40709464:T:C	50	100	1	0.1051
22:40709557:G:A	50	100	1	0.1028
22:40710663:T:C	50	100	1	0.219
22:40711125:C:T	50	100	1	0.02869
22:40711684:C:T	50	100	1	0.4637
22:40711714:G:A	50	100	1	0.1055
22:40712098:A:T	50	100	1	0.4639
22:40712131:G:A	50	100	1	0.1057
22:40712266:C:T	50	100	1	0.01834
22:40712451:A:C	50	100	1	0.1057
22:40712614:T:C	50	100	1	0.01126
22:40712643:C:T	50	100	1	0.1042
22:40712660:T:C	50	100	1	0.01561
22:40712737:A:G	50	100	1	0.1057
22:40713198:G:C	50	100	0.88	0.0138
22:40713213:A:G	50	100	1	0.1511
22:40713271:A:C	50	100	1	0.1062
22:40713558:G:C	50	100	1	0.1062
22:40713592:G:A	50	100	1	0.1062
22:40713675:C:T	50	90	0.96	0.2905
22:40713953:C:A	50	100	1	0.1064
22:40714009:G:A	50	100	1	0.1064
22:40714020:A:G	50	98	1	0.4677
22:40714132:T:C	50	96	1	0.1064
22:40714133:C:T	50	96	1	0.1066
22:40714307:G:A	50	100	1	0.1064
22:40714352:A:G	50	100	1	0.1064
22:40714481:G:C	50	100	1	0.1064
22:40714833:T:G	50	100	1	0.1068
22:40715466:A:G	50	100	1	0.2188
22:40715593:G:A	50	100	0.97	0.1046
22:40715939:T:C	50	100	1	0.1069
22:40715957:G:C	50	100	1	0.1071
22:40716058:G:C	50	100	1	0.1069
22:40716098:A:C	50	100	1	0.1071
22:40716200:C:A	50	100	1	0.1069
22:40716528:A:C	50	100	1	0.03885
22:40716571:A:G	50	100	1	0.1071
22:40716621:G:A	50	100	1	0.1069
22:40716678:T:C	50	100	1	0.1069
22:40717049:T:G	50	100	1	0.03885
22:40717050:A:G	50	100	1	0.1069
22:40717116:C:T	50	100	1	0.1069
22:40717160:T:C	50	100	1	0.2188
22:40717472:A:T	50	100	1	0.1993
22:40717581:G:A	50	100	1	0.1066
22:40717602:T:C	50	100	1	0.09386
22:40717705:C:T	50	100	1	0.1068
22:40717923:A:G	50	100	1	0.2193
22:40718879:C:G	50	100	1	0.02869
22:40718964:T:C	50	100	1	0.1137
22:40718977:T:C	50	100	1	0.02869
22:40718983:A:C	50	100	1	0.114
22:40719227:C:G	50	100	1	0.1142
22:40719362:C:G	50	100	1	0.1137
22:40719619:A:G	50	100	1	0.1162
22:40719722:G:A	50	100	1	0.1138
22:40719922:A:C	50	100	1	0.02869
22:40720285:C:G	50	100	1	0.1137
22:40720309:G:A	50	100	1	0.1137
22:40720462:T:A	49	100	1	0.4624
22:40720642:C:T	50	100	1	0.1137
22:40721365:T:C	50	100	0.96	0.03686
22:40721437:C:T	50	100	1	0.1131
22:40722121:G:T	50	100	1	0.1137
22:40722235:C:T	50	100	0.98	0.03177
22:40722336:G:A	50	100	0.97	0.05846
22:40722419:A:G	50	100	1	0.1137
22:40722431:T:C	50	100	1	0.1137
22:40722795:C:T	50	100	1	0.1137
22:40722884:A:G	50	100	1	0.2199
22:40722958:T:C	50	100	0.99	0.02887
22:40722985:T:C	50	100	1	0.114
22:40723029:G:T	50	100	1	0.1138
22:40723080:G:C	50	100	1	0.2186
22:40723142:C:T	50	100	1	0.02869
22:40723270:C:T	50	100	1	0.1137
22:40723312:T:C	50	100	1	0.4615
22:40723547:C:T	50	98	1	0.1131
22:40723725:G:A	50	100	1	0.1066
22:40723754:G:A	50	100	1	0.01434
22:40723895:G:A	50	98	0.99	0.4346
22:40723907:C:T	50	100	1	0.1137
22:40724137:T:C	50	100	1	0.1137
22:40724209:A:T	50	98	0.99	0.3237
22:40724210:A:T	50	100	1	0.1137
22:40724309:G:A	50	100	1	0.1137
22:40724335:C:T	50	100	1	0.02959
22:40724392:G:A	50	100	1	0.1137
22:40724398:T:C	50	100	1	0.1137
22:40724826:T:G	50	100	0.96	0.04321
22:40724828:T:G	49	100	0.97	0.03686
22:40724829:T:G	50	100	0.9	0.0354
22:40724830:G:T	50	96	0.9	0.03704
22:40724834:T:G	50	100	1	0.1064
22:40724918:G:C	50	100	1	0.1137
22:40724992:A:G	50	100	1	0.1137
22:40725015:T:C	50	100	1	0.01543
22:40725180:C:A	50	100	1	0.1137
22:40725425:T:A	50	100	1	0.1064
22:40726126:A:G	50	100	1	0.1137
22:40726337:T:C	49	100	1	0.1137
22:40726655:C:A	47	100	1	0.1137
22:40726973:A:G	50	100	1	0.114
22:40727041:A:G	50	100	1	0.1137
22:40727122:G:A	50	100	1	0.1138
22:40727272:A:C	50	100	0.99	0.02306
22:40727463:G:A	50	100	1	0.1049
22:40727488:C:T	50	100	1	0.02869
22:40727642:A:G	50	100	1	0.114
22:40727734:C:T	50	100	1	0.02959
22:40727791:G:A	50	100	0.99	0.2199
22:40727822:G:T	50	100	1	0.114
22:40728129:T:C	50	100	1	0.1138
22:40728273:A:G	50	100	1	0.1138
22:40728276:T:C	50	100	1	0.0443
22:40728464:T:C	50	100	1	0.1164
22:40728482:T:C	50	100	0.99	0.15
22:40728646:T:C	50	100	0.98	0.0492
22:40728726:G:A	50	100	1	0.02977
22:40728988:C:T	50	100	0.97	0.1258
22:40729065:T:A	50	100	1	0.1376
22:40729377:T:C	50	100	1	0.1432
22:40729388:G:A	50	100	1	0.4483
22:40729568:C:G	50	100	1	0.04031
22:40729712:C:T	50	100	0.99	0.1431
22:40729802:T:A	50	100	1	0.04049
22:40729907:T:A	50	100	1	0.1048
22:40729955:G:A	50	100	1	0.1048
22:40730124:G:A	50	100	1	0.4541
22:40730669:T:C	50	100	1	0.216
22:40730678:C:T	50	100	1	0.1247
22:40730722:T:G	50	100	1	0.1044
22:40731058:C:T	50	100	1	0.4539
22:40731405:C:T	50	100	1	0.1422
22:40731480:A:C	50	100	1	0.1423
22:40731910:A:G	50	100	1	0.1389
22:40732026:G:A	50	100	1	0.1385
22:40732099:C:T	50	100	1	0.1009
22:40732100:T:C	50	100	1	0.1423
22:40732109:A:C	49	98	0.98	0.2447
22:40732439:C:A	50	100	1	0.04049
22:40732746:G:C	50	100	1	0.1244
22:40732783:T:C	50	100	1	0.1245
22:40732872:G:A	50	100	1	0.1042
22:40732892:C:T	50	100	1	0.1249
22:40732956:G:A	50	100	1	0.1249
22:40733289:G:T	50	100	0.99	0.1247
22:40734158:C:T	50	100	1	0.1038
22:40734446:C:G	50	100	1	0.01416
22:40734476:C:T	50	100	1	0.1249
22:40734751:G:C	50	100	1	0.05501
22:40735092:C:T	50	100	1	0.01271
22:40735208:A:G	50	100	1	0.1107
22:40735291:G:T	50	98	1	0.1249
22:40735362:A:T	50	100	1	0.1049
22:40735867:A:C	50	100	0.98	0.1249
22:40735877:A:T	50	100	1	0.1249
22:40735961:G:A	50	100	1	0.104
22:40735977:C:T	50	100	1	0.01725
22:40736078:G:A	41	100	0.99	0.02033
22:40736316:G:A	50	100	1	0.128
22:40736398:C:A	50	100	1	0.1249
22:40736683:T:C	50	100	0.99	0.1988
22:40736747:A:G	50	100	1	0.1249
22:40736776:C:T	50	100	1	0.1799
22:40736789:A:G	50	100	1	0.1249
22:40736883:G:C	50	98	1	0.1249
22:40737135:C:T	50	100	1	0.02088
22:40737367:C:T	50	100	1	0.01416
22:40737649:T:C	50	100	1	0.104
22:40738084:G:A	50	100	1	0.1249
22:40738092:C:T	50	100	1	0.1249
22:40738238:G:A	49	100	1	0.1249
22:40738327:C:G	50	100	1	0.03232
22:40738500:C:T	50	100	1	0.1249
22:40738583:T:G	50	100	1	0.1249
22:40738720:A:G	50	100	1	0.1107
22:40738724:A:G	50	100	1	0.1249
22:40738937:C:T	50	100	1	0.1249
22:40739325:A:G	50	100	1	0.2191
22:40739382:G:A	50	100	1	0.01452
22:40739512:A:G	50	100	1	0.1184
22:40739711:A:G	50	100	1	0.1106
22:40740215:C:G	50	100	1	0.03177
22:40740329:C:T	50	92	0.64	0.03086
22:40740525:A:G	50	100	1	0.1698
22:40740528:A:T	50	100	1	0.1013
22:40740541:A:G	50	100	1	0.1698
22:40740550:C:G	50	100	1	0.219
22:40740701:A:G	50	100	1	0.1692
22:40741554:C:T	50	100	1	0.1698
22:40741633:A:G	50	100	1	0.2229
22:40741641:A:G	50	100	1	0.1703
22:40741701:C:T	50	100	1	0.1698
22:40741746:T:C	50	100	1	0.1703
22:40741909:G:A	50	100	1	0.01307
22:40741918:C:G	50	100	1	0.1649
22:40742014:A:G	50	100	1	0.1698
22:40742308:C:T	50	100	1	0.1649
22:40742463:A:T	50	100	1	0.1038
22:40742709:G:C	50	98	1	0.1699
22:40742771:C:A	50	100	1	0.06118
22:40742780:C:T	50	100	1	0.02832
22:40742913:G:A	48	97.9	1	0.2231
22:40743581:G:T	50	100	1	0.01289
22:40743772:A:T	50	100	1	0.01924
22:40743847:G:C	50	100	1	0.03286
22:40744139:T:A	41	90.2	0.83	0.03395
22:40747015:G:T	50	100	1	0.1703
22:40747030:T:G	50	100	1	0.01307
22:40747054:A:G	50	100	1	0.1703
22:40747264:G:A	50	100	1	0.02832
22:40747522:G:C	50	100	1	0.1703
22:40747748:G:A	50	100	1	0.1013
22:40747850:T:G	48	100	0.95	0.01362
22:40747870:G:A	50	92	0.99	0.1694
22:40747904:T:G	50	100	1	0.1703
22:40747916:A:G	50	100	1	0.1703
22:40747944:C:T	49	100	1	0.04049
22:40748155:T:C	50	98	1	0.1703
22:40748271:G:A	50	100	1	0.1703
22:40748470:T:C	50	100	1	0.1701
22:40748625:C:G	50	100	1	0.1701
22:40748665:T:C	50	100	1	0.1701
22:40748871:G:A	50	100	1	0.1698
22:40748901:T:C	50	100	1	0.1699
22:40748904:G:T	50	100	1	0.01271
22:40748913:C:T	50	100	0.98	0.06881
22:40748944:A:C	50	100	1	0.1033
22:40749138:C:T	50	100	1	0.1699
22:40749600:T:C	50	100	1	0.2188
22:40749626:T:C	50	100	1	0.4419
22:40750396:T:C	50	100	1	0.1224
22:40750560:C:T	50	100	1	0.1182
22:40750686:A:T	50	100	1	0.1175
22:40750744:T:C	50	100	1	0.1173
22:40750929:G:A	50	100	1	0.1173
22:40751029:G:C	50	100	1	0.4385
22:40751063:T:C	50	100	1	0.1173
22:40751113:C:A	50	100	1	0.1173
22:40751116:G:T	50	100	1	0.01271
22:40751286:T:C	50	100	1	0.1173
22:40751428:G:A	50	100	1	0.1173
22:40751605:T:A	50	100	1	0.03159
22:40751752:T:A	50	100	0.99	0.1164
22:40751856:T:G	50	100	1	0.1173
22:40751969:T:C	50	98	0.99	0.1314
22:40752420:A:T	50	100	1	0.01634
22:40753006:A:T	50	100	0.94	0.03849
22:40753254:C:T	50	100	1	0.01126
22:40753327:A:G	50	100	0.99	0.01452
22:40753622:G:A	50	100	1	0.03086
22:40753644:G:T	50	98	1	0.03377
22:40753861:T:C	50	100	0.99	0.1164
22:40754274:C:T	50	100	1	0.1142
22:40754746:T:C	50	100	1	0.1825
22:40754866:A:G	50	100	1	0.1147
22:40755080:C:T	50	100	0.99	0.1147
22:40756024:A:G	50	100	1	0.1151
22:40756162:C:A	50	100	1	0.03195
22:40756297:G:A	50	100	0.99	0.01852
22:40756639:G:A	50	98	0.99	0.05628
22:40756695:A:G	50	100	1	0.03177
22:40757470:G:A	50	100	0.95	0.0138
22:40757875:T:C	50	98	1	0.4348
22:40757990:T:C	50	100	1	0.1147
22:40758061:G:T	50	100	1	0.1147
22:40758111:C:T	50	100	0.88	0.02977
22:40758211:G:A	50	100	1	0.01126
22:40758627:C:T	50	100	1	0.1146
22:40758876:C:A	50	100	1	0.1147
22:40759242:A:G	50	100	1	0.03159
22:40759362:A:G	50	96	0.79	0.0906
22:40759367:G:C	50	100	1	0.01017
22:40759598:G:T	50	100	1	0.03159
22:40759633:G:C	50	100	0.9	0.01471
22:40759657:C:T	50	100	0.9	0.01471
22:40759679:A:G	50	100	1	0.03159
22:40759703:C:T	50	100	1	0.03177
22:40760815:A:C	50	100	0.99	0.02033
22:40760837:T:G	50	100	1	0.01507
22:40760984:T:C	49	100	1	0.1164
22:40761326:A:G	49	100	1	0.1149
22:40761360:A:T	50	98	0.99	0.09423
22:40761362:A:T	50	94	0.95	0.138
22:40761364:A:T	49	83.7	0.89	0.1598
22:40761366:A:T	49	85.7	0.93	0.3025
22:40762101:G:A	50	100	1	0.01507
22:40762131:C:T	50	100	1	0.1127
22:40763169:A:G	49	100	0.98	0.1146
22:40763227:C:T	50	98	1	0.09913
22:40763356:G:A	50	100	1	0.0158
22:40763529:T:C	50	100	1	0.03159
22:40763765:T:A	50	92	0.85	0.02977
22:40763766:T:A	50	98	0.96	0.03631
22:40763767:T:A	50	100	1	0.03831
22:40765045:C:G	50	98	1	0.4403
22:40765165:G:A	50	98	0.91	0.01198
22:40765221:G:T	50	100	1	0.2952
22:40765982:C:G	50	100	1	0.3288
22:40766159:G:A	50	100	0.97	0.01452
22:40766301:A:T	50	100	1	0.2219
22:40766373:A:C	50	98	0.91	0.01198
22:40767104:A:C	50	100	1	0.2887
22:40767480:T:A	50	100	1	0.03359
22:40767749:A:G	50	100	1	0.3194
22:40767870:G:A	50	100	0.86	0.02814
22:40768099:A:G	50	100	1	0.02887
22:40768796:T:C	50	100	0.98	0.0167
22:40768843:G:C	50	100	1	0.221
22:40769055:A:C	50	100	1	0.03286
22:40770131:A:G	50	100	1	0.3014
22:40771666:G:A	50	100	1	0.03159
22:40771868:T:C	50	100	1	0.2202
22:40773188:T:A	50	100	1	0.03014
22:40773286:T:C	50	100	1	0.03032
22:40774059:T:C	50	100	1	0.3012
22:40774102:G:T	50	96	0.8	0.09985
22:40775812:C:T	50	100	1	0.03214
22:40776806:G:T	50	100	1	0.03159
22:40778772:C:T	50	100	0.97	0.01071
22:40779259:C:T	50	100	1	0.2102
22:40780559:C:T	50	100	1	0.03159
22:40781446:C:T	50	100	1	0.03159
22:40781496:C:T	50	100	1	0.221
22:40782072:T:C	50	100	1	0.03159
22:40783322:C:T	50	100	0.99	0.01107
22:40783897:G:C	50	100	0.99	0.1053
22:40783903:G:A	50	100	1	0.03359
22:40783982:G:A	50	100	1	0.03159
22:40784277:T:C	50	100	1	0.02033
22:40785332:G:A	50	100	1	0.3027
22:40785374:A:G	50	100	1	0.02596
22:40785582:G:A	50	100	1	0.2985
22:40785816:G:T	50	90	1	0.2642
22:40786300:A:G	50	100	1	0.2197
22:40786824:G:A	50	100	0.99	0.1058
22:40786921:G:A	50	100	1	0.03159
22:40787065:C:T	50	100	1	0.0256
22:40787467:C:G	50	100	1	0.2981
22:40788098:G:A	50	100	1	0.2981
22:40788435:A:C	50	100	1	0.3032
22:40788810:C:T	50	100	0.99	0.03032
22:40789112:C:T	50	100	1	0.03286
22:40790067:C:T	50	100	1	0.317
22:40790824:T:C	50	100	1	0.03159
22:40792301:T:C	50	100	1	0.03159
22:40792966:C:T	50	100	1	0.01307
22:40793466:A:G	50	100	1	0.03032
22:40793501:T:A	50	100	1	0.02596
22:40794003:G:T	50	100	1	0.0305
22:40795053:C:T	50	100	1	0.2206
22:40795315:C:T	50	100	1	0.03159
22:40795755:T:C	50	100	1	0.03032
22:40795934:C:T	50	100	1	0.2983
22:40795945:G:A	50	100	1	0.03032
22:40796022:C:T	50	100	0.94	0.01761
22:40796599:A:G	50	100	1	0.2199
22:40796897:C:T	50	100	1	0.02596
22:40797431:T:C	50	100	1	0.03159
22:40797570:G:A	50	100	1	0.2534
22:40798905:C:T	50	100	1	0.2197
22:40800064:G:T	50	100	1	0.2602
22:40800806:A:T	50	100	0.87	0.01271
22:40801402:T:G	50	100	1	0.03032
22:40801429:C:T	50	100	1	0.2208
22:40802576:C:T	50	100	1	0.03032
22:40802955:G:A	50	100	1	0.03032
22:40802984:C:A	50	100	1	0.2981
22:40803403:T:C	50	100	1	0.2199
22:40804196:T:C	50	100	0.99	0.301
22:40804706:C:T	50	100	1	0.03159
22:40805451:A:G	50	100	1	0.03032
22:40805570:A:C	50	100	0.99	0.1055
22:40806132:C:T	50	100	1	0.4444
22:40808319:G:A	50	100	0.98	0.1055
22:40808438:A:T	50	100	1	0.03032
22:40808544:A:G	50	100	1	0.03159
22:40808676:A:T	50	100	1	0.0305
22:40810976:G:T	50	96	0.96	0.1258
22:40811132:T:C	50	100	1	0.03014
22:40812013:C:T	50	100	1	0.3606
22:40812240:C:T	50	100	0.99	0.01979
22:40812358:T:C	50	100	1	0.2213
22:40812399:G:A	50	98	1	0.2985
22:40812577:T:C	50	100	1	0.03359
22:40813152:C:T	50	100	1	0.2017
22:40813300:G:A	50	100	0.99	0.4089
22:40813680:C:T	50	100	1	0.299
22:40813702:C:T	49	100	1	0.02596
22:40814059:T:A	50	100	1	0.2987
22:40814570:T:G	50	98	0.87	0.0276
22:40814652:A:T	50	100	0.98	0.2006
22:40814823:G:T	49	100	0.97	0.2981
22:40814827:T:G	49	100	0.98	0.4087
22:40814988:A:G	50	100	1	0.03159
22:40815225:A:G	50	98	0.97	0.2039
22:40815947:G:A	50	100	0.95	0.03014
22:40816704:A:G	50	100	0.97	0.01743
22:40817023:A:G	50	92	0.93	0.2907
22:40817263:T:A	50	100	0.97	0.4421
22:40817359:C:T	50	100	0.93	0.02796
22:40817512:A:G	50	100	0.98	0.0679
22:40817625:G:C	50	100	1	0.01325
22:40817755:A:C	50	100	1	0.02651
22:40818986:G:A	50	100	1	0.02197
22:40819179:A:G	50	98	1	0.1336
22:40819733:C:G	50	100	0.97	0.01688
22:40819977:G:A	50	100	0.95	0.02215
22:40820024:A:G	50	100	1	0.06373
22:40820033:C:A	50	100	1	0.06373
22:40820582:A:T	49	100	1	0.02052
22:40820742:A:T	50	100	1	0.04847
22:40821054:C:T	50	100	0.98	0.4575
22:40821306:C:T	50	100	1	0.04847
22:40821782:G:A	47	83	0.95	0.3575
22:40821811:T:C	46	97.8	0.69	0.01271
22:40821815:T:C	50	78	0.92	0.4506
22:40821846:T:A	46	89.1	0.83	0.08134
22:40821848:T:A	50	82	0.93	0.1583
22:40821850:T:A	50	100	0.84	0.01434
22:40823180:C:T	50	100	0.99	0.01598
22:40823683:T:C	50	100	1	0.04847
22:40824752:A:G	50	100	1	0.02197
22:40827186:C:T	50	100	0.96	0.03105
22:40827855:G:A	50	100	1	0.1338
22:40828015:C:G	50	100	0.97	0.03903
22:40828389:G:C	50	96	0.99	0.457
22:40831082:C:G	50	100	0.98	0.1914
22:40831453:A:G	50	100	1	0.04539
22:40833145:C:T	50	100	1	0.1251
22:40834234:T:A	50	98	1	0.1345
22:40834501:T:C	50	100	1	0.01344
22:40834889:T:G	50	98	1	0.06118
22:40835049:A:G	50	100	0.99	0.4557
22:40836294:A:C	50	100	1	0.04847
22:40836314:G:C	50	100	1	0.01325
22:40836590:T:C	50	100	1	0.1251
22:40837475:C:T	50	100	0.95	0.04847
22:40837586:C:T	50	100	1	0.06118
22:40837867:T:C	50	100	0.97	0.03831
22:40838327:C:T	50	100	1	0.01325
22:40839635:C:T	50	100	1	0.04847
22:40839740:C:T	50	98	0.83	0.01471
22:40841185:C:T	50	100	0.99	0.01452
22:40841565:G:A	50	100	1	0.05973
22:40842108:G:C	50	100	0.96	0.01961
22:40844831:G:A	50	100	1	0.04648
22:40845040:T:C	50	100	0.97	0.03813
22:40845331:A:G	50	100	0.97	0.0158
22:40845941:C:T	50	100	0.99	0.4731
22:40845984:T:A	50	100	1	0.02197
22:40846014:G:A	50	100	0.91	0.02342
22:40846022:T:C	50	100	0.95	0.02469
22:40846602:G:C	50	100	1	0.01325
22:40847079:A:G	50	100	1	0.01325
22:40847358:A:G	50	100	1	0.061
22:40848394:C:G	50	100	0.99	0.4693
22:40849222:A:T	50	100	1	0.0699
22:40849453:C:G	50	100	1	0.04847
22:40850019:C:T	50	100	1	0.1333
22:40850207:G:A	50	100	1	0.04847
22:40850948:C:T	50	100	1	0.1333
22:40851239:C:T	50	100	1	0.1333
22:40851934:A:G	50	98	0.99	0.1908
22:40852027:A:G	50	100	0.99	0.191
22:40852076:C:T	50	100	1	0.1333
22:40852078:T:C	50	100	0.99	0.061
22:40852377:T:C	50	100	0.99	0.06009
22:40852380:T:C	50	100	1	0.02596
22:40852501:A:G	50	100	0.99	0.1333
22:40852575:A:G	50	100	1	0.01344
22:40853244:A:G	50	100	0.99	0.061
22:40853518:A:G	50	98	0.99	0.1908
22:40853861:T:A	50	100	1	0.02015
22:40853867:G:A	50	100	1	0.01325
22:40854130:C:G	50	100	0.99	0.1334
22:40854435:G:T	50	100	0.89	0.04775
22:40854707:C:T	50	100	0.83	0.01525
22:40855878:A:T	50	100	0.96	0.03522
22:40855880:G:C	50	100	0.96	0.03522
22:40855884:G:T	50	100	0.96	0.03522
22:40856010:A:G	50	100	1	0.01126
22:40856401:C:G	50	100	1	0.01126
22:40856958:C:G	50	100	0.99	0.01452
22:40858293:A:G	50	100	1	0.08896
22:40858546:T:G	50	98	0.91	0.02288
22:40859159:G:A	50	100	0.98	0.06282
22:40859667:A:G	50	100	0.99	0.03686
22:40859815:G:C	50	100	1	0.03577
22:40859957:G:A	50	100	0.98	0.02415
22:40860363:C:T	50	100	1	0.0216
22:40860798:A:G	50	100	1	0.272
22:40861047:T:C	50	100	1	0.06264
22:40862140:A:G	50	100	0.99	0.136
22:40862404:G:A	50	100	0.99	0.02142
22:40863459:C:T	50	98	0.91	0.0138
22:40864224:G:C	50	100	0.95	0.02215
22:40864842:C:G	50	100	1	0.02487
22:40864927:C:T	50	100	0.99	0.01471
22:40865815:A:G	50	100	1	0.07734
22:40866099:A:G	50	100	1	0.02215
22:40866123:A:T	50	100	0.94	0.138
22:40866149:T:C	50	100	1	0.06354
22:40866848:C:T	50	100	0.98	0.1661
22:40867368:C:T	50	100	1	0.06373
22:40868705:A:G	50	100	1	0.07607
22:40869045:A:G	49	100	1	0.01834
22:40869139:C:T	50	100	1	0.06373
22:40869816:G:A	50	100	0.98	0.07807
22:40871360:C:A	50	100	1	0.07607
22:40872215:G:T	50	100	1	0.01216
22:40872489:C:T	50	100	1	0.06191
22:40872611:C:T	50	96	0.81	0.06082
22:40872921:T:G	50	100	0.99	0.1997
22:40873104:T:C	49	100	0.98	0.05556
22:40873208:A:G	50	100	1	0.07534
22:40873877:A:G	50	100	1	0.06173
22:40874518:G:T	50	100	1	0.08678
22:40874726:G:A	50	100	0.85	0.02033
22:40876139:T:C	50	100	1	0.2823
22:40876411:C:T	50	100	1	0.07444
22:40877762:A:G	50	100	1	0.06518
22:40879120:A:C	50	100	0.85	0.02469
22:40879255:C:G	50	100	1	0.0118
22:40880772:A:T	50	100	1	0.02052
22:40882243:A:C	50	100	1	0.03504
22:40882322:C:T	50	100	1	0.06373
22:40882752:T:A	50	100	1	0.03522
22:40883904:G:T	50	100	1	0.03341
22:40884855:G:A	50	100	1	0.0187
22:40884963:G:A	50	100	1	0.02015
22:40885760:G:A	50	100	1	0.01107
22:40885880:G:T	50	100	0.97	0.03486
22:40886783:G:T	50	100	1	0.0207
22:40886974:A:G	50	100	1	0.01325
22:40887705:C:A	50	100	1	0.0906
22:40887980:G:A	50	100	1	0.4659
22:40888832:C:A	50	100	0.96	0.03794
22:40889014:T:G	50	98	1	0.02215
22:40890163:T:C	50	100	1	0.06391
22:40890392:A:T	50	100	1	0.01107
22:40890972:G:A	50	100	0.99	0.02415
22:40891264:A:T	50	100	0.72	0.01035
22:40892477:G:A	50	100	1	0.06373
22:40892882:T:G	50	100	1	0.0216
22:40892950:C:T	50	100	0.87	0.03431
22:40893039:T:C	50	100	1	0.06463
22:40893064:A:G	49	100	0.87	0.03377
22:40893822:G:A	50	100	1	0.01852
22:40895726:T:C	50	100	1	0.465
22:40896244:C:A	50	100	1	0.06373
22:40896351:G:A	49	100	1	0.01325
22:40896702:A:G	50	100	0.99	0.06518
22:40896817:C:T	50	100	0.9	0.01253
22:40897113:G:C	50	100	1	0.02215
22:40898474:T:C	48	95.8	0.93	0.1109
22:40899085:G:T	50	100	0.91	0.01126
22:40899680:G:A	50	100	1	0.01126
22:40900330:T:C	50	100	1	0.06373
22:40900407:C:A	50	100	0.99	0.01943
22:40900555:G:A	50	100	1	0.07643
22:40901097:A:T	50	100	1	0.2887
22:40901301:C:G	50	100	1	0.2887
22:40901915:G:T	50	100	1	0.01198
22:40901916:G:A	50	100	1	0.06463
22:40902134:G:A	49	100	1	0.1373
22:40902847:G:A	50	100	1	0.01126
22:40902973:A:G	50	100	1	0.02306
22:40905501:C:T	50	100	1	0.0118
22:40906969:A:T	50	100	1	0.4646
22:40907382:C:T	50	100	1	0.06481
22:40907918:G:A	50	100	1	0.09314
22:40908301:C:G	50	100	1	0.01126
22:40910724:G:A	50	100	1	0.0118
22:40910956:C:T	50	100	1	0.04375
22:40911803:G:A	50	100	0.87	0.03359
22:40912699:A:G	50	100	1	0.02088
22:40912731:G:T	50	100	0.83	0.01543
22:40913698:C:T	50	100	0.98	0.04521
22:40914059:T:C	50	100	1	0.02215
22:40914199:C:G	50	100	1	0.06046
22:40914339:G:A	50	100	1	0.0118
22:40914572:C:T	35	100	1	0.06137
22:40915869:A:T	50	100	1	0.01126
22:40916346:A:G	50	100	1	0.1334
22:40916578:T:C	50	100	1	0.01924
22:40916764:G:A	50	100	1	0.01216
22:40917698:C:T	50	100	1	0.01126
22:40917776:G:A	50	100	0.92	0.0256
22:40917839:A:T	50	100	1	0.02197
22:40917998:G:T	50	100	1	0.02197
22:40918008:C:T	49	85.7	0.99	0.276
22:40918009:T:A	49	85.7	0.97	0.2727
22:40918242:C:T	50	100	1	0.02215
22:40918764:G:A	50	100	1	0.01126
22:40918875:C:T	50	100	1	0.0118
22:40919079:T:C	50	100	1	0.4853
22:40919526:G:A	50	100	1	0.06028
22:40919590:C:T	50	100	1	0.2887
22:40919856:G:A	50	100	1	0.0118
22:40920904:T:A	50	100	1	0.06354
22:40921012:G:A	50	100	1	0.03577
22:40921079:A:C	50	100	1	0.2823
22:40921221:T:C	50	100	1	0.01325
22:40921440:T:C	50	100	1	0.09296
22:40922150:C:T	50	100	0.78	0.01888
22:40922273:G:A	50	100	1	0.0118
22:40922669:T:C	50	100	1	0.01126
22:40922721:T:C	49	100	0.7	0.01943
22:40923313:C:G	50	100	1	0.07988
22:40923649:C:T	50	100	1	0.01325
22:40924116:T:A	50	100	1	0.07988
22:40924142:G:A	50	100	1	0.01834
22:40924670:C:T	50	100	0.96	0.03486
22:40925377:G:A	50	100	0.6	0.01053
22:40925890:G:A	50	100	1	0.02215
22:40925892:A:G	50	100	1	0.02215
22:40926902:C:T	50	100	1	0.06373
22:40927312:A:G	50	100	1	0.0118
22:40929064:G:A	50	100	1	0.4659
22:40929197:T:C	50	96	1	0.01253
22:40929316:C:G	50	100	1	0.06354
22:40929393:G:A	50	100	1	0.07716
22:40929413:G:A	50	100	1	0.06354
22:40929438:G:A	50	100	1	0.01997
