## Supplemental Table 1 for "Genome-wide association study in Brazil identifies genetic susceptibility to tuberculosis with single-cell gene effects": TableS1_hpWGS_concordance_subset.csv (part 376 of 377)

snpID	total_call	percent_concordance	impute_score	MAF
22:40929572:C:G	50	100	1	0.07716
22:40929786:C:T	49	100	1	0.02197
22:40929801:C:T	50	100	0.97	0.07716
22:40929846:T:C	50	100	1	0.01325
22:40930125:G:T	50	100	1	0.07444
22:40930797:C:G	50	100	1	0.07371
22:40930996:G:A	50	100	1	0.02197
22:40931021:G:A	50	100	1	0.06445
22:40931137:G:A	50	100	1	0.0207
22:40932636:A:T	50	100	1	0.06354
22:40933565:T:C	50	100	1	0.06373
22:40934447:A:G	50	100	0.97	0.01797
22:40934729:G:T	49	100	0.92	0.01344
22:40936143:A:G	50	100	1	0.09604
22:40938209:C:G	50	100	1	0.06354
22:40938660:A:G	50	94	0.76	0.08261
22:40938664:G:A	50	94	1	0.09023
22:40939237:C:T	50	100	1	0.06354
22:40940071:G:A	50	100	1	0.01144
22:40940332:C:T	50	100	1	0.09041
22:40940654:A:G	50	100	1	0.2899
22:40940918:A:C	50	100	1	0.06391
22:40942328:G:A	50	98	0.96	0.02397
22:40943363:G:C	50	100	1	0.283
22:40944053:T:G	50	100	0.99	0.01452
22:40944243:C:G	50	100	0.98	0.01797
22:40944408:G:A	50	100	1	0.06354
22:40944887:C:G	50	100	1	0.09277
22:40944960:T:C	50	100	1	0.06354
22:40945529:T:C	50	100	1	0.07698
22:40945933:G:A	50	100	1	0.05338
22:40946434:T:C	50	100	1	0.02451
22:40946836:T:C	50	100	1	0.01561
22:40947073:G:A	50	100	1	0.06354
22:40947350:A:G	50	100	1	0.4642
22:40948276:G:T	50	94	0.68	0.02433
22:40948441:T:C	50	100	1	0.01834
22:40949084:C:T	50	100	1	0.03577
22:40949802:G:A	50	100	1	0.02451
22:40951809:G:A	50	100	1	0.04394
22:40951895:C:T	50	100	1	0.01961
22:40952677:T:C	50	100	1	0.03286
22:40954201:A:G	50	98	1	0.09078
22:40954411:T:C	50	100	1	0.03631
22:40954820:G:A	50	100	0.94	0.02251
22:40954983:T:C	50	100	1	0.0906
22:40954999:C:G	50	100	1	0.04539
22:40955531:A:C	50	100	1	0.06354
22:40955789:C:T	50	100	1	0.02451
22:40955840:A:G	50	100	1	0.01144
22:40956991:C:T	50	100	0.94	0.03522
22:40957076:G:A	50	100	1	0.0207
22:40957451:G:T	50	98	1	0.2825
22:40958883:G:C	50	100	0.99	0.2901
22:40959117:C:T	50	100	1	0.0345
22:40959330:G:A	50	100	1	0.02197
22:40959946:G:A	50	100	1	0.0906
22:40961108:A:G	46	100	0.94	0.02269
22:40962088:A:T	50	98	1	0.1378
22:40962887:G:T	50	100	1	0.01126
22:40962889:T:G	50	100	0.99	0.1394
22:40963700:A:G	50	100	1	0.02233
22:40964640:T:C	50	100	0.94	0.02251
22:40965974:G:C	50	100	1	0.09187
22:40966154:G:C	50	100	1	0.02487
22:40967241:A:G	50	100	1	0.06354
22:40968107:T:G	50	100	1	0.06354
22:40968173:G:C	50	100	1	0.0886
22:40968228:T:G	50	100	1	0.01017
22:40968250:A:G	50	100	1	0.09168
22:40970126:T:C	49	100	1	0.09132
22:40970263:A:G	50	100	1	0.01997
22:40971908:A:G	50	100	1	0.02469
22:40973104:G:C	50	100	0.98	0.2861
22:40973599:A:G	50	100	1	0.03577
22:40974377:G:A	50	100	1	0.02233
22:40975414:T:A	50	100	0.94	0.03595
22:40975751:A:C	50	100	1	0.09223
22:40976692:T:C	50	100	1	0.3809
22:40978103:A:G	50	100	0.93	0.1412
22:40978558:G:A	50	100	0.99	0.02687
22:40980514:C:T	50	100	1	0.08914
22:40980730:T:C	50	100	0.99	0.4798
22:40981322:G:A	50	100	1	0.1376
22:40983099:G:A	50	100	1	0.02469
22:40983843:T:C	50	100	1	0.07662
22:40983945:C:T	50	100	1	0.07335
22:40984182:C:T	50	100	1	0.07734
22:40984188:A:G	50	100	1	0.02469
22:40984441:A:G	50	100	1	0.07789
22:40984725:C:T	50	100	1	0.07625
22:40984740:C:T	50	100	1	0.07643
22:40984980:T:A	50	98	0.99	0.07335
22:40985247:G:A	50	100	0.96	0.02487
22:40985285:C:T	50	100	1	0.07208
22:40985449:C:T	50	100	0.87	0.01253
22:40985882:A:G	50	100	1	0.1144
22:40986025:C:T	49	100	1	0.03214
22:40986159:A:G	49	100	1	0.283
22:40986173:G:T	49	100	0.98	0.1983
22:40986204:T:C	50	100	1	0.1133
22:40986289:T:C	50	100	1	0.1006
22:40986429:T:G	50	100	1	0.1013
22:40986906:T:C	50	100	1	0.03486
22:40986940:T:A	50	100	1	0.1006
22:40986943:A:G	50	100	1	0.1006
22:40987864:C:T	50	98	0.9	0.02542
22:40987977:A:C	50	100	1	0.09713
22:40988364:G:T	50	98	1	0.1022
22:40989513:G:A	50	100	0.99	0.1147
22:40989605:A:G	50	100	1	0.09659
22:40990080:C:G	50	100	0.99	0.1082
22:40990219:T:C	50	100	1	0.06681
22:40990447:A:G	50	100	0.85	0.05664
22:40990550:G:A	50	100	1	0.02469
22:40990629:T:C	50	100	0.98	0.1029
22:40990801:A:G	50	100	1	0.03486
22:40991015:T:C	50	100	1	0.03268
22:40991485:C:T	50	100	0.96	0.01943
22:40991888:C:A	50	100	0.91	0.1051
22:40992088:A:C	50	100	0.99	0.07353
22:40992576:G:A	50	100	1	0.07335
22:40992652:C:A	50	100	1	0.07335
22:40992695:T:C	50	100	1	0.03286
22:40992820:C:T	50	100	1	0.114
22:40993505:G:A	50	100	0.98	0.06663
22:40993562:C:T	50	100	0.99	0.02451
22:40993694:G:A	50	100	1	0.0325
22:40993781:C:T	50	100	0.96	0.01162
22:40993782:G:A	50	100	1	0.0325
22:40993786:T:C	50	100	0.9	0.01997
22:40993790:A:G	50	100	1	0.0325
22:40994258:G:A	50	100	1	0.0728
22:40994648:T:C	50	100	0.79	0.1068
22:40995370:C:T	50	98	0.93	0.02977
22:40996086:T:C	50	100	1	0.07898
22:40996654:C:T	50	100	1	0.1088
22:40997102:C:T	50	100	1	0.07062
22:40997217:G:C	50	100	1	0.07062
22:40997469:G:A	50	100	1	0.06409
22:40997516:C:T	50	100	0.97	0.201
22:40997612:A:G	50	100	1	0.03341
22:40997922:G:T	50	98	0.93	0.02941
22:40998124:C:T	50	100	0.98	0.2907
22:40998405:A:G	50	100	1	0.06699
22:40999121:T:C	50	100	1	0.1115
22:40999213:T:C	50	100	1	0.06663
22:40999428:C:T	50	100	1	0.03377
22:40999584:C:T	50	100	0.93	0.03268
22:41000470:C:T	50	100	1	0.06663
22:41001395:G:C	50	100	1	0.1118
22:41001791:A:G	50	100	0.99	0.1122
22:41001947:G:A	50	100	1	0.06681
22:41002393:A:G	50	100	1	0.1122
22:41002402:A:C	50	98	1	0.1122
22:41003430:G:A	50	98	0.99	0.3936
22:41003616:A:C	50	96	0.99	0.4043
22:41005025:T:C	50	100	0.99	0.4936
22:41005084:T:G	50	100	1	0.03322
22:41005146:G:A	50	100	0.98	0.2952
22:41005224:A:G	50	100	0.99	0.3962
22:41005291:G:T	50	100	1	0.02124
22:41005430:C:T	50	100	1	0.03359
22:41005544:T:C	50	100	0.99	0.3954
22:41005844:C:T	50	100	0.98	0.3007
22:41006273:G:A	36	77.8	0.76	0.1382
22:41006275:G:A	43	97.7	0.85	0.06627
22:41006277:G:A	49	95.9	0.67	0.0118
22:41006317:G:A	42	81	0.64	0.09804
22:41006973:G:A	50	100	1	0.3695
22:41007237:G:A	50	100	1	0.03686
22:41007499:T:C	50	100	1	0.3983
22:41007694:G:A	50	98	1	0.3965
22:41007789:C:G	50	100	1	0.4023
22:41007840:A:G	50	100	0.97	0.4867
22:41008507:T:A	50	98	0.99	0.3956
22:41008935:T:C	50	100	0.99	0.03032
22:41008966:G:A	50	100	1	0.0305
22:41009749:A:G	50	100	0.99	0.03504
22:41010836:A:G	50	100	0.77	0.01743
22:41010915:G:A	50	100	0.93	0.1866
22:41010948:A:G	50	100	0.9	0.01924
22:41011161:G:A	50	100	0.96	0.1826
22:41011457:C:T	50	100	0.79	0.0167
22:41011905:A:C	50	100	0.97	0.02251
22:41011910:C:A	50	98	0.95	0.04539
22:41012048:G:A	50	100	0.85	0.02088
22:41012233:C:T	50	100	0.96	0.02977
22:41012690:G:T	50	78	0.96	0.285
22:41012693:T:G	50	100	0.98	0.063
22:41012750:T:C	50	98	0.98	0.374
22:41012912:T:C	50	100	0.97	0.04975
22:41012987:G:A	50	100	0.98	0.1643
22:41013232:T:C	50	100	0.97	0.05156
22:41013402:G:T	50	100	0.96	0.04611
22:41013425:C:T	50	100	0.95	0.2141
22:41013867:G:A	50	100	0.99	0.03722
22:41014120:T:G	50	100	0.95	0.0354
22:41014263:G:A	50	100	0.98	0.1843
22:41014273:G:T	50	100	0.96	0.0472
22:41014469:T:C	47	91.5	0.96	0.1943
22:41014662:G:A	50	100	0.98	0.197
22:41014679:G:A	50	100	0.98	0.02088
22:41014911:T:A	50	90	0.86	0.1447
22:41014918:T:C	50	94	0.88	0.2544
22:41014923:A:G	50	96	0.93	0.07934
22:41015800:G:C	50	100	0.99	0.4835
22:41015934:C:T	50	100	0.92	0.01198
22:41015945:G:A	50	100	0.99	0.2095
22:41016392:C:T	50	100	0.99	0.4444
22:41016421:T:C	50	100	1	0.4828
22:41016487:T:C	50	100	0.98	0.04902
22:41016664:A:G	50	100	0.98	0.04902
22:41016719:C:T	50	100	1	0.4829
22:41016813:T:C	50	98	1	0.01743
22:41016924:A:G	50	100	1	0.4828
22:41016983:A:G	50	100	0.97	0.06845
22:41017092:C:T	50	100	0.97	0.04702
22:41017126:T:C	50	100	1	0.2099
22:41017130:T:G	50	100	1	0.01162
22:41017250:G:A	50	100	0.97	0.04684
22:41017282:G:C	50	100	1	0.2574
22:41017609:G:A	50	100	0.97	0.01888
22:41017631:C:G	50	100	1	0.4828
22:41017636:T:C	50	100	1	0.2088
22:41017846:T:C	50	100	1	0.4828
22:41018051:G:A	50	100	1	0.3756
22:41018430:G:A	50	100	1	0.2035
22:41018842:C:T	50	100	1	0.2035
22:41018900:T:C	50	100	0.97	0.01888
22:41019158:G:A	50	100	0.98	0.0276
22:41019307:T:C	49	100	0.99	0.4831
22:41019323:A:C	49	100	1	0.4833
22:41019475:C:G	50	100	1	0.4829
22:41019640:G:T	50	100	1	0.4838
22:41019798:G:A	50	100	1	0.1458
22:41019799:T:G	50	98	1	0.146
22:41019801:C:A	50	100	1	0.1458
22:41019935:G:A	50	100	1	0.1458
22:41019946:A:T	50	100	1	0.1458
22:41020093:C:T	50	100	1	0.1458
22:41020177:C:T	50	100	1	0.4789
22:41020553:C:T	49	100	1	0.2088
22:41020603:A:G	50	100	1	0.146
22:41020753:C:T	50	100	0.99	0.04866
22:41020862:A:G	50	98	0.99	0.04666
22:41021324:G:C	50	100	0.99	0.1186
22:41022150:C:T	50	100	1	0.3747
22:41022225:T:G	50	98	1	0.372
22:41022293:T:C	50	98	1	0.3676
22:41024162:G:C	49	100	1	0.04666
22:41024174:C:T	49	100	1	0.01834
22:41024437:G:A	50	100	0.97	0.1153
22:41024675:T:G	50	100	0.99	0.3836
22:41024777:C:T	50	100	1	0.06972
22:41024944:C:T	50	100	0.98	0.1164
22:41025289:G:A	50	100	0.99	0.2119
22:41025870:C:A	50	100	1	0.01162
22:41026613:G:A	50	100	1	0.01743
22:41027623:G:C	50	100	1	0.226
22:41027900:A:T	50	100	0.99	0.04975
22:41028049:A:G	50	100	0.99	0.04938
22:41028061:A:G	50	100	0.96	0.1863
22:41028477:G:A	50	100	0.97	0.1118
22:41028899:C:A	50	100	0.98	0.01271
22:41030135:G:A	50	100	1	0.3831
22:41030295:A:T	50	98	1	0.3829
22:41030873:C:T	50	100	1	0.3824
22:41031101:T:G	50	100	0.97	0.01924
22:41031442:G:A	50	100	1	0.3765
22:41031482:C:A	49	100	1	0.01144
22:41032159:A:G	50	100	1	0.01398
22:41032254:G:T	50	100	1	0.01162
22:41032317:G:A	50	100	1	0.01888
22:41033080:G:A	50	100	1	0.3833
22:41033338:T:C	44	75	0.64	0.1013
22:41033626:C:T	50	100	0.98	0.2072
22:41033698:A:T	49	95.9	0.91	0.08388
22:41033819:C:T	49	100	1	0.1151
22:41033841:C:T	50	100	1	0.01398
22:41033854:G:A	50	98	0.94	0.01997
22:41033986:C:T	50	100	1	0.2072
22:41034334:A:T	50	100	1	0.3825
22:41034580:A:C	50	100	1	0.03558
22:41034923:C:T	47	100	1	0.01888
22:41035097:T:C	44	93.2	0.69	0.02033
22:41035297:T:G	50	100	1	0.01398
22:41035338:C:A	50	100	1	0.3736
22:41035486:T:C	50	98	1	0.1166
22:41035797:T:G	50	100	1	0.01906
22:41036095:C:T	50	98	1	0.3769
22:41036100:C:T	50	100	1	0.3773
22:41036278:C:T	50	100	0.85	0.01906
22:41036383:G:A	49	100	1	0.01144
22:41036385:G:C	50	100	1	0.447
22:41036540:T:C	50	100	0.89	0.02197
22:41037315:T:C	50	100	1	0.3824
22:41037845:G:A	49	100	1	0.01089
22:41037949:G:A	50	100	1	0.0187
22:41038154:G:A	50	100	1	0.3769
22:41038194:T:C	50	100	0.99	0.4038
22:41038213:A:G	50	100	0.99	0.2397
22:41038329:A:G	50	100	1	0.1171
22:41038416:C:G	50	100	1	0.1171
22:41038646:G:A	50	100	1	0.3824
22:41038666:A:G	50	100	1	0.2387
22:41038854:G:A	50	100	1	0.3769
22:41038869:C:A	50	100	0.92	0.01107
22:41038888:G:A	50	100	1	0.01743
22:41038892:G:C	50	100	0.99	0.01398
22:41039102:A:G	50	100	0.97	0.01398
22:41039454:A:T	50	98	0.84	0.01289
22:41039456:A:T	50	90	0.72	0.114
22:41039757:C:T	50	100	0.9	0.01906
22:41039780:A:G	50	96	0.99	0.3624
22:41039783:G:A	48	85.4	0.99	0.2026
22:41040438:T:C	50	100	1	0.4882
22:41040499:C:G	50	100	1	0.01144
22:41040971:A:T	49	100	1	0.488
22:41041122:C:T	50	100	0.99	0.4875
22:41041265:T:C	50	100	1	0.2377
22:41041300:T:C	50	100	1	0.3651
22:41041438:G:A	50	100	1	0.01144
22:41041590:C:A	50	100	0.99	0.01053
22:41041978:T:C	50	100	0.86	0.01325
22:41042057:C:T	50	100	1	0.3647
22:41042189:G:T	50	100	1	0.0394
22:41042706:T:G	50	100	1	0.3646
22:41043089:C:G	50	100	1	0.13
22:41043181:G:A	50	100	0.96	0.1302
22:41043300:A:T	50	100	1	0.3647
22:41043437:C:T	50	100	1	0.1307
22:41043600:A:G	50	100	1	0.4996
22:41044057:T:C	49	100	1	0.4989
22:41044273:G:A	49	100	1	0.01906
22:41044371:G:A	50	100	1	0.13
22:41044420:G:A	50	100	0.99	0.3655
22:41044679:T:C	50	100	1	0.3646
22:41044855:G:A	50	100	1	0.01162
22:41045783:C:T	50	100	1	0.1347
22:41045870:A:G	50	100	1	0.01507
22:41045933:A:T	50	100	1	0.01652
22:41046420:G:T	50	100	1	0.06209
22:41046484:T:C	50	100	1	0.03014
22:41046562:A:G	50	100	1	0.4995
22:41046649:A:G	50	100	1	0.1302
22:41046827:C:T	50	100	1	0.13
22:41046860:C:T	50	98	0.95	0.1184
22:41047071:T:C	50	100	1	0.2248
22:41047291:C:T	50	100	1	0.2248
22:41047761:G:A	50	96	0.86	0.0492
22:41047813:C:T	49	100	0.99	0.01452
22:41047873:G:C	50	100	1	0.4579
22:41048346:C:T	50	100	1	0.1111
22:41048359:A:G	50	100	1	0.2253
22:41048440:G:C	50	100	1	0.4579
22:41048441:C:T	50	100	1	0.1353
22:41048682:C:A	50	100	0.99	0.1342
22:41049603:G:A	50	100	1	0.01743
22:41050143:A:G	50	100	1	0.1313
22:41050979:G:A	50	100	1	0.01924
22:41051566:A:G	50	100	0.98	0.1483
22:41051671:T:A	50	96	0.92	0.1821
22:41051682:T:G	50	100	1	0.01144
22:41051834:C:G	50	100	1	0.0216
22:41052289:C:A	50	100	1	0.01906
22:41052388:T:C	50	98	1	0.4628
22:41052647:G:C	50	100	1	0.0118
22:41052730:A:G	50	98	1	0.1491
22:41054182:A:G	50	100	1	0.03958
22:41054443:T:A	50	100	1	0.07062
22:41054642:C:T	49	100	1	0.1127
22:41054840:G:A	50	100	1	0.3637
22:41054846:C:T	50	100	1	0.02306
22:41054859:C:T	50	100	1	0.02996
22:41054864:A:T	50	100	1	0.02996
22:41055181:A:C	50	100	1	0.2291
22:41055214:C:T	50	100	1	0.1129
22:41055408:T:A	50	100	1	0.1129
22:41055949:T:C	50	100	1	0.1296
22:41056297:G:A	50	100	1	0.36
22:41056489:C:T	50	100	0.93	0.01089
22:41056545:G:T	50	100	1	0.1171
22:41056573:G:A	50	100	0.98	0.02269
22:41056872:G:C	50	100	1	0.07407
22:41057496:C:T	50	100	1	0.01979
22:41057666:A:G	50	98	1	0.138
22:41057680:C:G	50	98	1	0.1393
22:41058524:G:A	50	100	1	0.01888
22:41058762:A:T	50	100	1	0.1127
22:41058946:G:A	49	98	1	0.0187
22:41060009:C:G	50	94	1	0.3649
22:41060548:T:A	50	92	1	0.3934
22:41060555:A:T	50	100	1	0.2623
22:41060556:T:A	50	94	0.99	0.1184
22:41060715:A:G	50	100	1	0.01471
22:41060871:A:G	50	86	1	0.2529
22:41060886:G:C	50	98	1	0.2324
22:41060918:T:C	50	100	1	0.04267
22:41061455:T:C	50	100	0.99	0.02197
22:41061494:C:G	50	100	1	0.13
22:41061953:T:C	50	98	1	0.2277
22:41061973:A:G	50	98	1	0.2279
22:41062780:C:G	49	100	1	0.3742
22:41062990:A:C	48	87.5	1	0.2674
22:41062993:A:C	49	100	1	0.3662
22:41063288:A:G	50	100	0.98	0.02415
22:41063482:G:A	50	100	1	0.3702
22:41064485:C:T	50	100	1	0.3602
22:41065121:G:A	50	98	0.98	0.1309
22:41065172:C:T	50	100	1	0.4844
22:41065214:A:G	48	100	0.98	0.2318
22:41065257:A:G	49	100	1	0.2498
22:41065342:C:A	50	100	1	0.01997
22:41065832:A:G	50	100	1	0.3967
22:41065861:T:G	50	100	1	0.3898
22:41065868:A:G	50	98	1	0.01634
22:41065971:C:T	50	100	1	0.02142
22:41066068:G:A	50	98	1	0.2618
22:41066117:G:A	50	100	1	0.01652
22:41066588:G:T	50	94	1	0.3671
22:41066726:C:T	50	100	1	0.232
22:41066785:C:T	50	100	1	0.02179
22:41067630:A:T	50	100	0.99	0.2313
22:41068537:T:C	50	100	1	0.2326
22:41070225:C:T	50	100	1	0.2326
22:41071659:C:T	50	98	1	0.01924
22:41072269:C:G	50	100	1	0.3666
22:41073073:C:T	50	100	1	0.01543
22:41073209:A:G	50	100	1	0.09332
22:41073873:A:G	50	100	1	0.3633
22:41073997:A:G	50	100	1	0.486
22:41074309:A:G	50	100	1	0.2464
22:41074518:G:A	50	100	1	0.3667
22:41074999:C:T	50	100	1	0.2433
22:41075062:T:C	50	100	1	0.4833
22:41075443:T:C	50	100	1	0.486
22:41076724:T:C	50	100	0.99	0.04176
22:41077057:A:G	50	100	1	0.486
22:41077862:T:C	50	100	0.99	0.2309
22:41078073:G:A	50	100	1	0.3676
22:41078281:G:A	50	100	1	0.03105
22:41078783:G:A	50	100	1	0.05864
22:41079652:A:G	50	86	0.93	0.1908
22:41079654:G:A	50	88	0.93	0.1952
22:41080333:T:C	50	100	1	0.4862
22:41080795:A:C	50	100	1	0.4858
22:41081020:A:T	50	100	0.96	0.02033
22:41081186:A:G	50	100	0.86	0.01035
22:41081912:G:A	50	100	1	0.05719
22:41082069:C:T	50	100	0.91	0.02088
22:41082478:G:A	50	100	1	0.3613
22:41082559:A:G	50	100	1	0.01652
22:41083214:T:C	50	100	1	0.01089
22:41083504:C:G	50	98	0.98	0.2413
22:41083668:G:A	50	98	0.98	0.3624
22:41083680:T:C	50	100	0.96	0.0463
22:41084226:A:G	50	100	0.92	0.0345
22:41085236:C:T	50	98	0.95	0.04611
22:41085581:T:G	49	98	0.99	0.04575
22:41085744:C:G	50	100	0.83	0.02669
22:41086486:T:C	50	100	1	0.01071
22:41086784:G:A	50	100	0.88	0.02233
22:41087320:T:C	50	100	0.81	0.02651
22:41087450:A:C	50	100	0.95	0.01507
22:41087745:A:G	49	100	0.89	0.02651
22:41088404:C:A	50	100	0.99	0.2449
22:41088601:G:A	50	100	1	0.01852
22:41088923:G:C	50	100	0.99	0.3105
22:41089589:C:T	50	100	0.99	0.0167
22:41089635:G:A	49	98	0.99	0.2279
22:41090189:A:G	50	100	1	0.2237
22:41090277:C:T	50	100	0.98	0.02651
22:41090653:T:C	50	100	1	0.05592
22:41091214:T:C	50	100	1	0.362
22:41091340:G:A	50	100	1	0.4099
22:41091364:C:G	50	100	0.93	0.01507
22:41091604:G:A	50	100	0.98	0.02651
22:41091627:A:G	50	100	0.98	0.01525
22:41091687:A:C	50	98	0.89	0.0374
22:41091805:G:T	50	98	0.96	0.04684
22:41091867:C:T	50	98	0.81	0.04793
22:41091971:C:T	50	100	1	0.04611
22:41092158:C:T	49	100	1	0.04611
22:41092228:C:T	50	98	1	0.2139
22:41093206:C:A	50	100	1	0.0463
22:41093358:G:C	50	100	0.98	0.02633
22:41093483:T:C	50	100	1	0.03395
22:41093522:C:A	50	100	1	0.3426
22:41093907:A:G	50	100	0.98	0.01525
22:41093916:G:A	50	100	1	0.1981
22:41094676:G:C	50	100	1	0.2534
22:41094922:T:C	50	98	0.99	0.01561
22:41095027:A:G	50	100	1	0.01017
22:41095272:T:C	49	100	1	0.2544
22:41095798:T:C	50	100	1	0.03395
22:41096165:A:C	50	100	1	0.01017
22:41096639:A:G	50	100	1	0.01053
22:41096649:G:A	49	100	1	0.3324
22:41097272:C:T	50	100	1	0.04611
22:41097470:C:T	50	100	0.99	0.3321
22:41097984:G:A	49	100	1	0.2239
22:41098182:C:T	50	100	0.98	0.02651
22:41098240:A:G	50	100	0.98	0.02651
22:41098377:G:A	50	100	0.98	0.02741
22:41098464:C:T	50	100	1	0.4096
22:41098594:A:G	50	100	0.98	0.02651
22:41098990:G:A	50	100	1	0.01017
22:41099325:G:A	50	100	1	0.3063
22:41099506:C:T	50	100	1	0.01071
22:41099672:A:G	50	100	0.99	0.02651
22:41099703:T:A	50	100	1	0.2901
22:41099869:C:T	50	100	1	0.04611
22:41100842:A:G	50	100	1	0.2173
22:41101155:G:T	50	100	0.99	0.02687
22:41101230:A:G	50	100	1	0.4096
22:41101572:C:T	50	100	1	0.01089
22:41101781:C:T	50	100	1	0.4098
22:41102623:G:A	50	100	1	0.226
22:41103261:T:G	50	100	1	0.02651
22:41103805:A:G	50	100	0.99	0.01507
22:41103818:G:A	50	100	0.98	0.02015
22:41105261:G:A	49	100	1	0.01017
22:41105649:G:C	50	98	1	0.3891
22:41106216:A:G	50	100	1	0.04611
22:41106551:C:G	50	100	1	0.03704
22:41106918:A:G	50	100	1	0.2269
22:41108043:T:C	50	100	1	0.04611
22:41108045:C:G	50	100	1	0.3052
22:41108420:C:T	50	100	1	0.04593
22:41108421:G:A	50	100	1	0.02705
22:41110373:A:G	48	100	1	0.2275
22:41110977:A:T	49	100	0.87	0.01961
22:41111396:A:G	50	100	1	0.3261
22:41111954:G:C	48	97.9	1	0.2534
22:41112081:G:A	50	100	1	0.01089
22:41112220:C:T	50	100	1	0.05592
22:41112389:T:G	50	100	1	0.2899
22:41112410:G:T	50	100	1	0.3591
22:41112609:T:C	50	100	0.99	0.02415
22:41113106:C:T	49	100	1	0.01017
22:41113638:C:G	50	100	0.98	0.4089
22:41114175:G:T	50	100	1	0.3068
22:41114221:A:G	50	100	1	0.03722
22:41114356:A:G	50	100	1	0.05011
22:41114473:C:T	50	100	1	0.01543
22:41114655:A:G	50	100	1	0.01507
22:41115167:T:C	50	100	1	0.2534
22:41115172:G:A	50	100	1	0.2534
22:41115273:G:A	50	100	1	0.01852
22:41115794:G:A	50	100	1	0.02651
22:41115952:G:C	50	100	1	0.01507
22:41116454:C:T	50	100	1	0.2262
22:41116472:C:G	50	100	1	0.02669
22:41116605:G:A	50	100	1	0.3052
22:41116985:G:A	50	100	1	0.01053
22:41117090:G:T	50	100	1	0.3052
22:41117171:T:C	50	100	1	0.04593
22:41118147:C:T	50	100	1	0.04593
22:41118151:G:A	50	100	0.98	0.3052
22:41118228:A:G	50	100	1	0.02651
22:41118890:A:G	50	100	1	0.01017
22:41119175:A:T	48	89.6	0.99	0.2362
22:41119180:T:A	50	86	0.62	0.01507
22:41119181:T:A	50	100	0.8	0.02197
22:41119182:T:A	49	77.6	0.83	0.04375
22:41119185:T:A	48	79.2	0.73	0.03032
22:41119186:T:A	48	95.8	0.96	0.02142
22:41119187:T:A	49	89.8	0.77	0.1024
22:41119189:T:A	50	100	0.87	0.01598
22:41119740:T:G	50	100	1	0.3061
22:41120498:T:C	50	100	1	0.02669
22:41120604:A:G	50	100	1	0.1135
22:41121751:T:C	50	98	1	0.02306
22:41121899:A:G	50	100	1	0.04012
22:41122456:G:A	49	100	0.98	0.01398
22:41123304:G:A	50	100	1	0.3048
22:41123358:T:C	50	100	1	0.3048
22:41124209:C:T	50	100	1	0.0463
22:41124545:G:C	50	100	1	0.03395
22:41125428:G:T	50	100	0.95	0.0728
22:41125429:T:G	49	100	1	0.05592
22:41125553:G:A	50	100	1	0.0561
22:41125713:T:C	50	100	1	0.2529
22:41125751:C:G	50	100	1	0.03704
22:41126139:A:G	50	100	1	0.05773
22:41126355:C:G	50	100	0.96	0.01398
22:41127036:G:A	50	100	1	0.01089
22:41127766:G:A	50	100	1	0.04593
22:41127933:A:G	50	100	1	0.4085
22:41128673:G:A	50	100	1	0.04611
22:41128936:C:T	50	100	0.9	0.03704
22:41129169:G:C	49	100	1	0.2914
22:41130246:G:C	50	100	1	0.01017
22:41130360:C:G	50	98	0.95	0.07371
22:41130661:C:T	50	100	1	0.01852
22:41131699:T:C	50	100	1	0.03704
22:41132257:A:G	50	100	0.92	0.0138
22:41132259:G:C	50	100	1	0.02651
22:41132319:C:A	49	98	1	0.4094
22:41132403:T:G	50	98	1	0.2266
22:41132523:G:A	50	100	0.88	0.01398
22:41132573:T:C	50	100	1	0.1038
22:41132603:A:G	50	100	1	0.01507
22:41132758:T:C	50	100	1	0.04611
22:41133074:T:G	50	100	1	0.03395
22:41133140:G:A	50	100	0.98	0.03486
22:41133720:T:G	50	100	1	0.05592
22:41134036:A:G	50	100	1	0.3588
22:41134053:T:C	50	100	1	0.04611
22:41134187:T:C	50	100	1	0.01761
22:41134429:G:A	50	100	0.92	0.01053
22:41134434:G:A	50	98	0.96	0.09041
22:41134856:C:T	50	98	0.92	0.02052
22:41134962:T:C	50	100	1	0.05719
22:41135215:A:G	50	100	1	0.03558
22:41135232:C:T	50	100	0.92	0.01434
22:41135406:A:G	50	100	1	0.2279
22:41135496:T:G	50	100	1	0.04611
22:41135666:A:G	50	100	1	0.01017
22:41135673:G:A	50	100	1	0.01707
22:41136475:T:G	50	100	1	0.02651
22:41136530:G:A	50	100	1	0.04938
22:41136930:T:C	50	100	1	0.2867
22:41137225:C:T	50	100	1	0.02669
22:41138226:C:T	50	100	1	0.01017
22:41138312:T:C	50	100	1	0.04611
22:41138352:C:T	50	100	1	0.3589
22:41138922:C:G	50	100	1	0.02705
22:41139148:T:G	50	100	0.91	0.01307
22:41139377:G:T	50	100	1	0.02687
22:41139480:T:C	50	100	1	0.01017
22:41139569:A:G	50	100	1	0.02651
22:41139718:C:G	50	100	1	0.04611
22:41140316:T:C	50	100	1	0.02723
22:41140343:A:T	50	100	1	0.02651
22:41140898:A:G	50	100	1	0.02651
22:41141188:T:C	50	100	1	0.01017
22:41141230:G:T	50	100	1	0.03976
22:41141585:A:G	49	100	1	0.3584
22:41141866:A:G	50	100	1	0.01017
22:41142107:C:G	50	100	1	0.1968
22:41143202:C:G	50	100	1	0.3582
22:41143420:T:C	50	100	1	0.3043
22:41143881:G:A	50	100	1	0.01017
22:41144275:T:C	50	100	1	0.3584
22:41144930:C:G	50	100	1	0.2264
22:41145014:C:T	50	100	1	0.01507
22:41145020:A:G	50	100	0.99	0.285
22:41145184:T:C	50	100	1	0.04611
22:41145523:G:C	50	100	1	0.2809
22:41145654:C:T	50	100	1	0.04611
22:41145842:A:G	50	100	0.98	0.04611
22:41145925:T:C	50	100	1	0.04884
22:41146110:C:G	50	100	1	0.01017
22:41146834:T:A	50	100	0.98	0.01434
22:41147167:G:A	50	100	0.99	0.2264
22:41147509:G:T	50	100	0.94	0.02687
22:41147717:G:A	50	100	1	0.04611
22:41147732:C:T	50	100	1	0.01107
22:41147979:C:G	50	100	1	0.04611
22:41148163:C:T	50	100	1	0.04884
22:41148229:A:G	50	100	1	0.01017
22:41148955:G:A	50	100	1	0.04611
22:41149288:T:A	50	100	1	0.08333
22:41149746:T:C	50	100	1	0.04611
22:41149880:G:A	50	100	1	0.01834
22:41150372:T:G	50	100	1	0.02669
22:41150610:C:T	50	100	1	0.01017
22:41151150:C:A	50	100	1	0.01507
22:41151412:C:G	50	100	1	0.3043
22:41152595:A:G	50	100	1	0.01198
22:41153005:T:C	50	100	1	0.2807
22:41153293:A:G	50	100	1	0.1968
22:41153503:C:T	50	100	0.98	0.05029
22:41153917:A:C	50	100	1	0.2464
22:41154950:C:T	50	100	0.98	0.3043
22:41155035:T:A	50	100	0.99	0.3043
22:41155322:G:T	50	100	1	0.02669
22:41155983:T:G	50	100	1	0.02778
22:41156072:C:T	50	100	1	0.01598
22:41156075:A:G	49	100	0.98	0.03014
22:41156922:T:G	50	100	0.99	0.2295
22:41157255:G:A	50	100	1	0.04357
22:41157333:C:T	50	100	1	0.02269
22:41157678:T:C	50	100	1	0.02687
22:41158686:C:T	50	100	1	0.04648
22:41159121:T:C	50	100	1	0.01216
22:41159946:T:G	50	100	0.92	0.03794
22:41161418:C:T	50	100	1	0.05755
22:41161478:A:G	50	100	1	0.01017
22:41161499:C:G	50	100	1	0.01489
22:41161823:A:G	50	100	1	0.01017
22:41162228:A:G	50	100	1	0.4085
22:41162527:T:C	50	100	1	0.02687
22:41163211:A:G	50	88	1	0.3039
22:41163218:G:A	50	100	1	0.01198
22:41163959:C:T	50	100	1	0.01961
22:41165271:G:A	50	100	1	0.04611
22:41165446:A:G	50	100	0.99	0.07534
22:41165678:C:T	50	100	1	0.02269
22:41165679:T:C	50	100	1	0.01017
22:41165909:C:G	50	100	0.97	0.01924
22:41166173:A:G	50	98	0.98	0.1138
22:41167336:T:C	50	100	1	0.01852
22:41167865:G:A	48	97.9	0.96	0.01707
22:41167914:C:T	49	100	0.99	0.2282
22:41168283:T:C	50	100	1	0.3593
22:41168704:C:A	50	100	1	0.04956
22:41169047:C:T	50	100	0.86	0.0443
22:41169281:A:G	50	100	0.98	0.2288
22:41169649:T:C	50	100	1	0.02269
22:41169823:A:G	50	100	1	0.3591
22:41170591:C:T	50	100	1	0.3593
22:41170724:C:T	50	98	0.98	0.2277
22:41170819:A:G	50	100	0.98	0.3203
22:41170853:C:T	50	100	1	0.01107
22:41170943:A:G	50	100	0.94	0.01307
22:41171509:A:G	50	100	1	0.01434
22:41171531:G:T	50	100	1	0.1127
22:41171718:G:T	50	100	1	0.3032
22:41172181:G:A	50	100	1	0.02378
22:41172308:T:C	50	100	0.99	0.01307
22:41172334:A:G	50	100	1	0.01216
22:41172476:T:C	50	100	1	0.4078
22:41173039:A:G	50	100	1	0.04938
22:41173120:T:C	50	100	1	0.3611
22:41173605:C:T	50	100	1	0.2239
22:41173818:G:A	50	100	0.91	0.01107
22:41173882:C:A	50	100	0.99	0.01126
22:41173883:G:A	50	100	1	0.2231
22:41174067:T:C	50	100	1	0.3268
22:41174257:G:A	50	100	1	0.04611
22:41174563:G:A	50	100	1	0.01707
22:41174627:A:G	50	100	1	0.0561
22:41174741:T:C	50	100	1	0.224
22:41175275:T:A	50	100	0.93	0.02288
22:41175276:G:C	50	100	1	0.02288
22:41175501:T:G	50	100	1	0.03813
22:41176537:C:T	50	100	0.99	0.01053
22:41178083:C:T	50	100	1	0.01816
22:41178379:A:C	50	100	0.99	0.01362
22:41180458:C:A	50	98	1	0.01525
22:41180839:A:T	50	100	0.81	0.01271
22:41180901:G:C	50	100	1	0.01452
22:41181236:A:T	50	100	1	0.01434
22:41181674:A:G	50	100	1	0.02941
22:41181960:G:A	50	100	1	0.0561
22:41182061:A:G	50	100	1	0.2947
22:41182329:A:G	50	100	1	0.1627
22:41183464:C:A	50	100	0.82	0.0118
22:41183744:C:G	50	100	1	0.01017
22:41184709:C:T	50	100	1	0.409
22:41186116:A:G	50	100	1	0.03395
22:41186668:C:A	50	100	1	0.01035
22:41186918:G:C	50	98	1	0.3609
22:41187151:A:G	49	98	1	0.04684
22:41187152:A:G	45	97.8	0.97	0.3573
22:41187558:C:T	50	100	0.99	0.01743
22:41187655:C:T	50	98	0.63	0.01089
22:41188347:G:A	50	100	1	0.2248
22:41189153:C:G	50	100	1	0.01053
22:41189377:T:A	24	87.5	1	0.07008
22:41189789:T:G	50	100	1	0.4072
22:41189914:T:C	50	100	1	0.01525
22:41190233:G:A	50	100	1	0.01017
22:41190316:C:T	50	100	1	0.4096
22:41191308:T:G	50	100	0.99	0.01543
22:41191551:A:T	50	100	1	0.01489
22:41191552:T:A	50	100	0.99	0.3533
22:41191556:T:C	50	100	1	0.01017
22:41192442:G:C	50	100	1	0.02378
22:41193382:T:C	50	100	1	0.04648
22:41193898:G:T	50	100	1	0.0443
22:41194102:C:T	50	100	1	0.04648
22:41194624:G:A	50	100	0.98	0.03359
22:41194720:C:T	50	100	1	0.07789
22:41194910:T:A	50	100	0.98	0.01452
22:41194927:T:C	50	100	0.98	0.01434
22:41194949:G:A	50	100	0.98	0.01434
22:41195027:G:A	50	100	1	0.01507
22:41195356:T:C	50	94	0.95	0.07571
22:41195766:G:T	50	100	1	0.07825
22:41196560:C:T	49	100	0.96	0.02378
22:41196673:G:A	50	100	0.99	0.3613
22:41197577:C:T	50	100	1	0.4267
22:41197632:G:A	50	100	1	0.4159
22:41197869:T:G	50	100	1	0.4152
22:41197941:T:G	50	100	0.99	0.03776
22:41198607:T:C	50	98	1	0.4234
22:41199297:G:A	50	100	1	0.05465
22:41199360:G:A	50	100	1	0.01126
22:41200006:A:C	50	100	1	0.3233
22:41200103:T:G	50	100	0.99	0.2208
22:41200450:A:G	49	98	1	0.3497
22:41200777:G:A	49	100	1	0.01507
22:41200799:T:A	47	100	0.91	0.08696
22:41200966:C:T	50	100	0.99	0.01089
22:41201224:G:A	50	100	0.99	0.01307
22:41201373:A:C	50	100	0.99	0.2108
22:41201447:A:G	50	100	0.98	0.0699
22:41202046:C:G	50	100	1	0.4292
22:41202049:T:C	50	100	1	0.3602
22:41202870:G:A	50	100	1	0.2097
22:41202929:G:A	50	98	1	0.3707
22:41203356:T:C	50	100	1	0.01507
22:41203416:C:G	50	100	0.88	0.01707
22:41204093:G:A	50	98	0.96	0.03105
22:41206547:C:G	50	100	1	0.01089
22:41206551:C:T	50	100	1	0.08406
22:41206753:C:T	50	100	1	0.02705
22:41206883:T:A	50	100	0.98	0.2086
22:41207874:C:G	50	100	0.98	0.02251
22:41207900:C:T	50	100	0.99	0.02705
22:41207986:C:G	50	100	1	0.03032
22:41208046:G:A	50	100	1	0.03032
22:41208158:A:T	50	100	1	0.08406
22:41208342:C:G	50	100	1	0.0167
22:41208349:C:T	50	100	1	0.415
22:41208395:G:A	50	100	1	0.415
22:41208536:C:A	50	100	1	0.03068
22:41208553:G:A	50	100	0.99	0.4147
22:41208614:A:T	50	100	1	0.0236
22:41208648:C:G	50	100	1	0.4147
22:41208716:T:A	50	100	1	0.02033
22:41208781:A:G	50	100	1	0.4121
22:41208807:G:A	50	100	1	0.415
22:41209127:G:A	50	100	1	0.415
22:41209631:T:C	50	100	1	0.415
22:41209635:C:T	50	100	1	0.415
22:41209772:G:C	50	100	1	0.08406
22:41210026:A:C	50	100	1	0.4141
22:41210065:G:A	50	100	0.99	0.07044
22:41210191:T:C	50	98	1	0.4143
22:41210260:A:G	50	100	1	0.3943
22:41210275:A:G	50	100	1	0.4143
22:41210308:T:C	50	100	1	0.415
22:41210360:C:T	50	100	1	0.0276
22:41210391:G:C	50	100	1	0.4145
22:41210393:G:A	50	100	1	0.4143
22:41210716:A:G	50	100	1	0.4158
22:41210751:A:G	50	100	1	0.03032
22:41210984:A:G	50	100	0.99	0.4156
22:41211052:A:G	50	98	1	0.4172
22:41211061:C:G	50	98	0.99	0.3711
22:41211911:C:T	44	84.1	1	0.4159
22:41211915:A:G	46	84.8	1	0.4147
22:41212458:T:C	50	98	1	0.4156
22:41212503:T:C	50	100	0.98	0.02251
22:41212522:G:C	50	100	1	0.4156
22:41212625:G:T	50	100	1	0.4152
22:41212666:C:G	50	100	1	0.4139
22:41212944:C:T	50	100	1	0.3315
22:41212992:C:T	50	100	1	0.03123
22:41213388:C:G	50	100	1	0.01017
22:41213426:G:A	49	100	1	0.4158
22:41213439:C:T	49	100	1	0.3842
22:41213686:C:T	50	100	0.99	0.3706
22:41213855:T:C	50	100	1	0.4163
22:41214020:G:A	50	100	1	0.4156
22:41214055:G:A	50	100	1	0.01053
22:41214168:G:C	50	100	1	0.384
22:41214238:A:G	50	100	1	0.4156
22:41214387:G:A	50	100	1	0.4156
22:41214402:C:G	50	100	1	0.4156
22:41214445:A:G	50	100	1	0.4156
22:41214663:T:C	50	100	1	0.4156
22:41214664:G:A	50	100	1	0.4156
22:41214998:T:A	50	100	1	0.01089
22:41215059:T:C	50	100	1	0.4156
22:41215188:G:A	50	100	1	0.01507
22:41215236:T:C	50	100	1	0.4165
22:41215361:T:G	50	100	1	0.07934
22:41215456:T:C	49	100	0.99	0.2095
22:41215606:A:G	47	95.7	1	0.4154
22:41215615:T:C	47	95.7	1	0.4149
22:41215686:G:A	50	100	1	0.01852
22:41215723:C:G	50	100	1	0.02451
22:41215813:T:C	49	100	1	0.08406
22:41216446:G:C	50	100	1	0.03123
22:41216537:T:C	50	100	1	0.4158
22:41216539:T:G	50	100	1	0.4152
22:41216961:T:G	50	98	1	0.4158
22:41217184:C:T	50	98	0.99	0.2912
22:41217246:C:A	50	100	1	0.03123
22:41217299:C:T	50	100	0.99	0.2912
22:41218016:C:G	50	100	1	0.3844
22:41218109:C:T	50	100	1	0.2184
22:41218246:C:T	50	100	1	0.01507
22:41218255:A:G	50	100	0.98	0.2093
22:41218727:G:A	50	100	0.97	0.02251
22:41218992:A:G	50	100	0.99	0.2133
22:41218996:G:A	50	100	1	0.02451
22:41219024:T:C	50	98	0.99	0.2133
22:41219299:A:T	50	100	1	0.02633
22:41219372:C:T	50	100	0.99	0.3464
22:41219400:C:T	50	100	1	0.02578
22:41219828:A:G	50	100	0.99	0.2139
22:41219905:G:A	50	100	1	0.01743
22:41220160:C:A	50	100	1	0.03032
22:41220280:T:G	50	100	0.99	0.3715
22:41220512:C:T	50	100	1	0.2182
22:41220614:C:T	50	100	1	0.02596
22:41220670:A:C	50	100	1	0.02033
22:41221022:T:C	50	98	0.98	0.2068
22:41221314:G:C	50	100	0.99	0.2097
22:41221356:T:G	50	100	1	0.02269
22:41221893:G:A	50	100	0.99	0.3747
22:41221929:C:T	45	100	0.98	0.03141
22:41222368:A:G	50	100	0.99	0.2133
22:41222876:G:T	50	100	0.98	0.3762
22:41222967:G:C	50	100	1	0.3624
22:41223222:G:C	50	100	1	0.362
22:41223346:T:A	50	100	0.99	0.3462
22:41223503:G:A	50	100	1	0.08388
22:41223687:G:A	50	100	1	0.03123
22:41223842:T:A	50	100	0.96	0.05556
22:41223877:G:A	50	100	0.97	0.05574
22:41223941:G:A	50	100	0.92	0.02342
22:41224821:C:T	50	100	0.99	0.01107
22:41225327:C:T	49	100	1	0.08406
22:41225471:C:T	50	100	1	0.02596
22:41225710:G:A	50	100	1	0.3468
22:41226415:A:T	50	100	0.99	0.3451
22:41227015:G:T	50	100	1	0.02687
22:41227347:A:G	50	100	1	0.1193
22:41227992:C:T	50	100	1	0.3635
22:41228168:T:C	50	100	1	0.02596
22:41228457:A:G	50	100	1	0.1095
22:41228757:G:A	50	100	1	0.2418
22:41228782:G:A	50	100	1	0.02614
22:41229866:C:T	50	100	1	0.02397
22:41230544:G:C	50	100	1	0.02723
22:41230659:C:T	50	100	0.99	0.2102
22:41230812:G:A	50	100	1	0.01416
22:41231069:C:T	50	100	1	0.3847
22:41231382:C:T	50	100	1	0.317
22:41231523:A:G	50	100	0.99	0.2369
22:41231539:T:G	50	100	1	0.3814
22:41231602:G:A	50	100	1	0.409
22:41231650:C:G	50	98	1	0.3542
22:41231771:C:G	50	100	0.99	0.4352
22:41231920:C:T	50	96	0.99	0.2947
22:41232025:G:A	50	98	0.98	0.09822
22:41232075:G:A	50	94	1	0.01035
22:41232115:A:G	50	94	0.94	0.2366
22:41232128:C:G	50	90	0.91	0.1184
22:41232136:T:G	50	82	0.9	0.3473
22:41232143:T:G	50	96	0.98	0.02378
22:41232149:G:A	50	96	0.98	0.1679
22:41232150:A:G	50	80	0.89	0.4938
22:41232159:T:C	50	96	0.77	0.02288
22:41232201:A:G	50	98	0.9	0.05356
22:41232203:T:G	50	98	0.88	0.05683
22:41232651:C:G	50	100	1	0.01162
22:41232726:C:G	50	100	1	0.08424
22:41232898:G:T	50	100	0.98	0.2789
22:41233891:T:G	50	100	0.99	0.1599
22:41233914:G:A	50	100	1	0.1752
22:41234094:A:G	50	100	1	0.1556
22:41234245:G:C	50	100	1	0.152
22:41234401:G:A	50	100	0.96	0.1265
22:41234432:G:A	50	100	1	0.152
22:41234598:G:T	50	100	1	0.02233
22:41234711:A:G	50	100	1	0.1541
22:41235118:T:C	50	100	0.99	0.1532
22:41235246:C:T	50	100	1	0.152
22:41235278:T:C	50	100	1	0.1521
22:41235580:G:A	50	100	1	0.0167
22:41235582:G:A	50	100	1	0.1521
22:41236028:C:T	50	100	1	0.1492
22:41236075:C:T	50	100	1	0.4691
22:41236796:A:G	50	100	1	0.1523
22:41236935:C:G	50	100	1	0.04176
22:41236969:C:G	50	100	1	0.1521
22:41237117:C:T	50	100	1	0.1521
22:41237449:C:T	50	100	1	0.08297
22:41238953:T:C	50	100	1	0.02088
22:41239200:C:G	50	98	0.99	0.435
22:41239421:C:T	50	98	1	0.2059
22:41239551:C:T	50	100	1	0.02687
22:41240914:G:A	50	100	1	0.1462
22:41241115:G:T	50	98	1	0.2827
22:41241412:A:T	50	100	1	0.01198
22:41241657:C:T	50	98	0.99	0.1714
22:41241809:G:C	49	100	1	0.1516
22:41242137:T:A	43	93	0.62	0.0256
22:41242167:T:A	44	86.4	0.93	0.0532
22:41242169:T:A	43	93	1	0.1002
22:41242173:T:C	44	95.5	1	0.04775
22:41242175:T:C	43	90.7	1	0.09532
22:41242520:G:C	50	100	1	0.1521
22:41242899:C:T	50	100	0.95	0.01997
22:41243076:C:T	49	100	1	0.1509
22:41243118:G:C	50	100	1	0.1509
22:41243162:G:A	50	100	1	0.1511
22:41243307:G:C	50	100	1	0.01452
22:41243334:A:T	50	100	1	0.1476
22:41243640:G:T	50	100	0.99	0.1523
22:41243702:C:T	50	100	0.95	0.01961
22:41243724:T:G	50	98	0.99	0.2402
22:41244094:C:T	50	100	0.98	0.415
22:41244205:G:A	50	100	0.99	0.1525
22:41244293:A:G	50	100	0.98	0.1525
22:41244415:T:G	50	100	1	0.03686
22:41244477:C:T	50	100	0.96	0.06336
22:41244655:C:T	50	98	0.99	0.2901
22:41244846:T:C	50	92	0.95	0.4659
22:41245566:C:T	50	100	0.96	0.1191
22:41245920:G:A	50	100	0.94	0.0443
22:41245980:C:T	49	100	0.98	0.1643
22:41246277:C:T	50	98	0.95	0.04412
22:41246407:C:T	50	100	1	0.01398
22:41246845:G:A	50	100	0.91	0.01779
22:41246903:C:A	50	100	0.96	0.04448
22:41246992:A:G	50	100	0.96	0.04484
22:41247141:C:T	50	100	0.96	0.04484
22:41247435:T:C	50	100	0.96	0.04521
22:41247728:A:G	50	100	1	0.02614
22:41247734:G:T	50	100	1	0.01797
22:41247779:A:G	50	98	0.93	0.04521
22:41247780:G:A	50	98	0.99	0.04539
22:41248011:C:G	50	100	1	0.04521
22:41248070:C:T	50	100	1	0.4504
22:41248131:A:T	50	100	0.93	0.01616
22:41248230:G:C	50	96	0.99	0.3368
22:41248424:G:A	49	100	0.99	0.4212
22:41249081:A:G	50	100	1	0.2429
22:41249253:C:T	50	98	1	0.01761
22:41249299:G:T	50	100	0.94	0.01707
22:41249520:T:A	50	100	1	0.02106
22:41249585:G:A	50	100	1	0.04521
22:41249605:C:T	50	100	0.98	0.01035
22:41249753:C:G	50	100	1	0.2237
22:41249867:G:A	50	100	1	0.04466
22:41250571:G:A	50	100	0.94	0.01797
22:41250583:C:G	50	100	1	0.01779
22:41250734:A:G	50	100	1	0.2894
22:41251213:G:A	50	100	1	0.04539
22:41251232:C:T	50	100	1	0.04775
22:41251487:T:A	50	100	0.99	0.1465
22:41251991:G:A	50	100	1	0.0276
22:41252054:C:T	50	100	0.98	0.02469
22:41252087:C:T	50	100	1	0.2885
22:41252498:T:C	50	100	1	0.4435
22:41252583:G:C	50	100	1	0.04521
22:41253305:C:T	50	100	0.98	0.03068
22:41253937:G:A	50	100	1	0.2901
22:41254237:T:A	50	100	0.97	0.01452
22:41254367:G:C	50	100	1	0.01779
22:41254579:C:G	50	100	1	0.04521
22:41254695:C:G	50	100	0.99	0.2387
22:41254844:C:T	50	100	0.98	0.0256
22:41255022:T:C	49	100	0.99	0.1905
22:41255030:G:A	49	100	1	0.2898
22:41255207:T:C	50	98	1	0.04521
22:41255343:G:A	50	100	1	0.01816
22:41255436:A:G	50	100	1	0.3359
22:41255463:T:C	50	98	1	0.2687
22:41255700:G:A	50	100	1	0.2587
22:41256341:C:G	50	100	1	0.2899
22:41256517:C:G	50	100	0.94	0.02033
22:41256615:A:G	50	100	1	0.04521
22:41256729:G:A	50	100	0.99	0.1906
22:41257464:G:A	50	100	0.94	0.02033
22:41257536:T:G	50	100	1	0.4887
22:41257744:A:G	50	100	0.99	0.05828
22:41257868:C:T	50	100	1	0.01834
22:41258197:A:G	50	100	0.96	0.04521
22:41258452:T:C	50	100	1	0.04775
22:41258564:G:A	50	100	1	0.2903
22:41258565:A:G	50	100	1	0.2901
22:41258950:C:T	50	98	0.99	0.04539
22:41258951:A:G	50	98	0.98	0.2634
22:41259054:A:G	50	100	1	0.2182
22:41259327:C:A	50	100	1	0.01471
22:41259336:G:A	50	100	0.89	0.03776
22:41259966:G:A	50	100	1	0.04521
22:41260129:A:G	50	100	1	0.3393
22:41260328:G:A	50	100	1	0.4374
22:41260370:G:A	50	100	0.97	0.01924
22:41260505:G:A	50	100	1	0.4412
22:41261622:C:T	50	100	1	0.4385
22:41261634:G:A	50	100	0.94	0.01816
22:41261701:G:A	50	100	1	0.2903
22:41261776:A:T	50	100	1	0.01779
22:41262071:T:C	50	100	1	0.05011
22:41262316:G:A	50	100	1	0.02723
22:41262597:A:G	50	100	1	0.2224
22:41262628:C:T	50	100	1	0.4386
22:41262655:A:T	50	100	1	0.01797
22:41262685:T:C	50	100	1	0.01797
22:41262705:C:T	50	100	0.99	0.03214
22:41263322:G:T	50	100	1	0.05029
22:41263576:G:A	50	98	1	0.4385
22:41263646:A:C	50	100	1	0.01779
22:41263962:G:A	50	100	1	0.05011
22:41264297:G:A	50	100	1	0.4385
22:41264360:G:A	50	100	1	0.01797
22:41264406:C:G	50	98	1	0.2869
22:41264431:T:C	50	100	1	0.05011
22:41264641:G:A	50	100	1	0.09768
22:41264960:A:G	50	100	1	0.2244
22:41265040:G:T	50	100	0.99	0.03214
22:41265150:G:T	50	100	1	0.4386
22:41265854:A:G	50	100	0.98	0.05011
22:41265887:C:T	50	100	0.84	0.01035
22:41265973:T:C	50	100	0.99	0.2068
22:41266022:G:A	50	100	0.98	0.08224
22:41266074:C:T	50	100	0.95	0.01452
22:41266692:G:A	50	100	1	0.01616
22:41267095:A:T	50	100	0.99	0.2042
22:41267589:G:A	50	100	0.83	0.0187
22:41267742:G:C	50	100	1	0.01797
22:41267763:G:A	50	100	0.92	0.01779
22:41268067:G:A	50	100	1	0.02633
22:41268509:T:C	50	100	0.99	0.2033
22:41268535:A:G	50	98	1	0.4935
22:41268874:G:T	50	100	0.95	0.05029
22:41268934:A:C	50	100	1	0.02578
22:41268938:G:A	50	100	1	0.2874
22:41269672:G:C	50	100	1	0.01216
22:41269718:G:A	50	100	1	0.4397
22:41269991:G:A	50	100	0.88	0.01797
22:41270025:G:C	50	100	1	0.02106
22:41270181:C:A	50	100	1	0.01779
22:41271396:C:A	45	93.3	0.99	0.2255
22:41271402:A:C	49	98	0.98	0.04866
22:41271489:G:C	50	100	1	0.4399
22:41271723:A:G	50	100	1	0.2883
22:41275395:G:A	50	100	1	0.01779
22:41275447:A:G	50	100	0.99	0.02033
22:41275728:G:A	50	100	1	0.2876
22:41275804:G:A	50	100	0.99	0.08188
22:41276267:A:C	50	100	1	0.2576
22:41276510:A:G	50	100	1	0.2545
22:41277321:G:A	50	100	0.93	0.08206
22:41277348:G:A	50	100	1	0.01707
22:41277588:A:T	50	100	1	0.09731
22:41278517:G:A	50	100	1	0.2538
22:41279011:C:T	49	100	1	0.2544
22:41279104:G:A	50	100	1	0.2538
22:41279122:A:G	50	100	1	0.4526
22:41280172:A:G	50	100	0.99	0.195
22:41281210:T:C	50	100	1	0.2542
22:41282347:T:C	50	100	1	0.3404
22:41282892:G:A	50	100	1	0.02796
22:41283381:C:T	50	100	1	0.0256
22:41283520:T:C	50	100	1	0.01779
22:41283975:G:A	50	100	1	0.01779
22:41284290:G:A	50	100	1	0.04902
22:41284651:C:G	50	100	1	0.04902
22:41284894:C:T	50	100	1	0.09659
22:41285367:T:G	50	100	1	0.0276
22:41286010:G:T	50	98	1	0.09677
22:41286288:G:A	50	100	1	0.04902
22:41286299:T:A	50	100	0.99	0.03177
22:41287084:G:T	50	100	1	0.04902
22:41287140:G:C	50	100	1	0.09695
22:41287382:G:T	50	92	0.99	0.4573
22:41287383:T:G	48	91.7	0.98	0.1659
22:41287485:G:A	50	100	0.98	0.01017
22:41287802:A:C	50	100	1	0.4584
22:41287999:A:T	50	98	0.97	0.3077
22:41288003:T:A	50	100	0.91	0.01852
22:41288018:C:T	50	98	0.96	0.02796
22:41288422:G:A	50	100	1	0.2896
22:41288804:G:C	50	100	1	0.295
22:41289933:G:C	50	100	1	0.4029
22:41290054:T:C	50	100	1	0.06264
22:41290158:A:G	50	98	1	0.2834
22:41290262:C:G	50	100	1	0.05737
22:41291661:G:C	49	100	1	0.4031
22:41291670:G:A	50	100	1	0.06264
22:41291762:G:A	50	100	1	0.01344
22:41291849:C:T	50	98	1	0.4675
22:41292320:G:A	50	100	1	0.06245
22:41292543:G:A	50	100	1	0.01906
22:41292546:C:G	50	98	1	0.2433
22:41292765:A:G	50	100	1	0.01307
22:41293403:A:C	50	100	1	0.2436
22:41293505:T:C	50	100	0.98	0.2157
22:41293782:G:A	48	91.7	0.82	0.08007
22:41293816:A:T	50	100	1	0.06245
22:41294393:G:A	50	100	1	0.01344
22:41294495:C:G	48	79.2	1	0.2347
22:41294651:A:G	49	95.9	0.99	0.2433
22:41294919:G:C	46	93.5	0.96	0.285
22:41295113:G:A	50	98	1	0.02451
22:41295140:C:T	50	100	1	0.01761
22:41295183:C:G	49	100	1	0.05737
22:41295186:G:A	48	97.9	0.97	0.2781
22:41295220:A:G	50	86	1	0.2435
22:41295267:G:A	50	100	0.96	0.0138
22:41295300:G:C	49	98	1	0.4041
22:41295498:C:A	50	100	1	0.01779
22:41295626:C:T	49	100	1	0.05737
22:41296306:C:T	50	100	1	0.2436
22:41296577:A:G	49	100	1	0.2435
22:41296918:A:G	50	100	1	0.01344
22:41297078:C:T	50	100	1	0.02869
22:41298236:C:T	49	100	1	0.01452
22:41298384:G:A	50	100	1	0.01489
22:41298717:T:G	50	100	1	0.03649
22:41298737:G:A	50	100	0.97	0.08152
22:41299333:C:G	50	100	1	0.06209
22:41299335:T:C	50	100	1	0.06209
22:41299632:C:T	50	100	0.99	0.03068
22:41299791:G:T	50	100	1	0.0276
22:41299889:C:T	50	100	1	0.01761
22:41299908:C:T	50	100	1	0.06245
22:41300672:C:T	50	100	1	0.0276
22:41300718:G:A	50	100	0.99	0.02342
22:41300876:C:T	50	100	0.99	0.03068
22:41300949:T:A	50	100	1	0.01688
22:41301977:T:G	50	98	1	0.01924
22:41302298:G:C	50	98	0.99	0.03086
22:41302718:C:T	50	98	1	0.01761
22:41304107:A:G	50	100	1	0.01761
22:41304357:A:G	50	100	1	0.2899
22:41304653:G:C	50	100	1	0.2898
22:41305060:A:G	50	100	1	0.2898
22:41305066:G:T	50	100	1	0.0276
22:41305121:T:C	50	100	1	0.4793
22:41305337:T:C	50	100	0.99	0.4415
22:41305452:A:G	50	98	1	0.02487
22:41307178:A:G	50	100	0.99	0.06935
22:41307404:A:G	50	98	1	0.4408
22:41307575:A:G	50	100	1	0.4408
22:41307676:C:T	50	100	1	0.04775
22:41307800:A:G	50	100	1	0.2854
22:41308139:G:T	50	100	0.99	0.2787
22:41308868:C:T	50	100	1	0.2683
22:41309035:G:A	48	91.7	1	0.2687
22:41309246:G:A	48	100	1	0.02596
22:41309399:G:A	50	100	0.98	0.02052
22:41309604:C:T	50	100	1	0.02015
22:41310500:G:A	50	100	0.97	0.0207
22:41311848:G:A	50	100	0.99	0.03649
22:41311959:T:C	50	100	1	0.01779
22:41312870:C:T	49	100	0.99	0.04285
22:41313231:G:A	50	98	1	0.2493
22:41313518:C:G	50	100	1	0.01452
22:41313781:C:T	50	100	1	0.04285
22:41314030:T:C	50	100	0.99	0.4949
22:41314478:G:A	50	100	1	0.02578
22:41314762:A:G	50	100	1	0.04793
22:41316416:G:A	50	100	0.96	0.01725
22:41316820:G:A	50	100	1	0.04811
22:41316995:A:G	50	100	1	0.04811
22:41317128:G:T	50	100	1	0.04303
22:41317680:A:T	50	100	1	0.04248
22:41318256:G:A	50	100	0.99	0.0138
22:41318908:G:A	50	100	0.99	0.2689
22:41319212:T:C	50	100	1	0.01634
22:41319309:A:G	49	100	1	0.01398
22:41319976:A:C	50	100	1	0.02415
22:41320054:C:G	50	100	1	0.03649
22:41320096:G:C	50	100	0.97	0.08206
22:41321002:A:G	50	100	1	0.0187
22:41321516:T:C	50	100	0.96	0.01107
22:41321678:C:T	50	100	1	0.0138
22:41322049:T:C	50	100	1	0.04158
22:41322090:C:T	49	100	0.98	0.1153
22:41322437:C:T	50	100	0.97	0.04012
22:41322474:C:T	50	100	1	0.08188
22:41322486:C:T	50	100	1	0.04158
22:41322941:G:A	50	100	1	0.04158
22:41323244:C:T	50	100	0.98	0.02269
22:41323696:G:A	50	100	1	0.02524
22:41323830:G:A	50	100	1	0.04684
22:41324315:T:C	50	100	0.99	0.02033
22:41324493:G:C	50	100	1	0.02542
22:41324628:T:C	50	98	0.81	0.02415
22:41324693:A:G	50	98	1	0.4374
22:41324724:G:C	50	98	1	0.4374
22:41324768:G:A	50	100	1	0.01253
22:41325340:C:A	50	100	0.99	0.02923
22:41325535:C:T	50	100	1	0.04176
22:41326140:A:T	50	100	1	0.08515
22:41326440:A:G	46	97.8	0.64	0.0187
22:41327109:G:A	50	100	1	0.03014
22:41327529:G:A	50	100	0.94	0.01834
22:41327998:G:A	50	100	1	0.01235
22:41328175:A:G	50	100	1	0.04176
22:41328586:T:C	50	100	1	0.01779
22:41329176:C:G	50	98	1	0.4374
22:41329774:A:G	50	100	0.74	0.01253
22:41330049:G:A	50	100	1	0.3981
22:41330297:G:A	50	100	1	0.0138
22:41330625:G:A	50	100	1	0.04176
22:41330696:C:T	50	100	1	0.03667
22:41330799:T:G	50	100	1	0.4401
22:41331256:T:A	49	98	1	0.4631
22:41331319:G:A	49	98	0.99	0.08424
22:41331487:G:A	50	100	0.94	0.02451
22:41332616:T:C	50	100	1	0.4593
22:41332835:C:T	50	100	1	0.02415
22:41333149:C:T	50	100	0.95	0.01797
22:41333212:G:A	50	100	1	0.3985
22:41333290:T:G	50	100	0.99	0.4593
22:41333908:G:A	50	100	1	0.0423
22:41334028:C:T	50	100	1	0.0256
22:41334408:C:G	49	100	1	0.04248
22:41335281:G:A	50	100	1	0.01235
22:41335492:C:T	50	100	1	0.0374
22:41336142:A:G	50	100	1	0.07589
22:41336182:A:G	50	100	1	0.04357
22:41336242:C:T	50	100	1	0.07534
22:41336385:T:C	50	100	1	0.4599
22:41336389:C:T	50	100	1	0.0276
22:41336588:A:G	50	100	1	0.01089
22:41336745:G:A	50	100	0.84	0.01452
22:41337220:C:T	50	100	1	0.04303
22:41337258:G:A	50	100	0.96	0.02905
22:41337358:C:T	49	100	1	0.01017
22:41337425:T:C	50	100	1	0.01797
22:41337891:A:G	49	100	1	0.4757
22:41338147:C:T	50	100	1	0.02378
22:41338753:T:C	50	100	1	0.1481
22:41338838:C:G	50	100	1	0.01489
22:41339104:C:T	50	100	1	0.02578
22:41339532:C:T	50	98	0.99	0.0837
22:41340263:A:G	50	100	1	0.4336
22:41341036:C:T	50	100	1	0.04339
22:41341041:C:T	50	100	1	0.1138
22:41341315:G:C	50	100	1	0.01834
22:41341470:G:A	50	100	1	0.01797
22:41343011:A:G	50	100	1	0.04357
22:41343066:G:A	50	100	1	0.07516
22:41343179:A:C	50	100	1	0.02397
22:41343366:T:C	50	98	0.99	0.2988
22:41343447:G:A	50	100	1	0.04267
22:41343759:G:C	50	100	1	0.02433
22:41344298:C:T	50	100	1	0.02542
22:41345038:G:C	50	100	1	0.4334
22:41345191:G:A	50	100	0.97	0.04339
22:41345249:T:G	50	100	1	0.04339
22:41345342:T:C	50	100	1	0.01816
22:41345820:C:T	50	100	1	0.09041
22:41346225:C:G	50	100	1	0.01089
22:41346279:G:A	50	100	0.97	0.03794
22:41346308:C:T	50	100	0.99	0.04285
22:41346784:A:T	50	100	1	0.4334
22:41346984:A:G	50	96	0.98	0.4443
22:41347289:G:A	49	100	1	0.09023
22:41348018:C:G	50	98	1	0.2663
22:41348330:A:G	50	100	1	0.09023
22:41348685:G:A	50	100	1	0.09023
22:41348836:G:A	49	100	1	0.09023
22:41348974:C:T	50	100	1	0.02578
22:41349021:C:T	50	100	1	0.09023
22:41349351:A:G	50	98	0.99	0.2987
22:41349547:A:G	50	100	1	0.02578
22:41349574:G:A	50	100	1	0.02578
22:41350208:T:C	50	100	1	0.4334
22:41350243:T:C	50	100	1	0.0256
22:41350900:A:G	50	100	1	0.0138
22:41350933:G:A	50	100	1	0.02578
22:41351349:C:A	50	100	1	0.02596
22:41351492:G:A	50	100	1	0.01416
22:41351713:G:A	50	100	1	0.4873
22:41351857:C:G	50	100	1	0.02288
22:41351885:T:C	50	100	1	0.01816
22:41352007:A:G	50	100	1	0.07516
22:41352899:G:A	50	98	0.96	0.01652
22:41353467:A:G	50	100	0.98	0.04539
22:41353626:T:C	50	100	1	0.4386
22:41354131:A:G	50	100	1	0.02288
22:41354215:A:G	50	100	1	0.4165
22:41354478:A:G	50	100	1	0.02288
22:41354618:T:C	50	100	0.98	0.1333
22:41354980:A:C	50	100	1	0.02288
22:41354981:C:G	50	100	1	0.0138
22:41355043:A:G	50	100	0.97	0.01906
22:41355433:G:A	50	98	1	0.09786
22:41355484:C:T	50	100	0.99	0.01235
22:41356940:A:G	50	100	1	0.4114
22:41356974:G:A	50	100	0.98	0.1037
22:41357055:G:A	50	98	0.99	0.2638
22:41357131:T:A	50	100	1	0.0463
22:41357599:G:A	50	94	0.96	0.2718
22:41357890:C:T	50	100	1	0.09931
22:41358024:A:G	50	98	0.98	0.07843
22:41358909:G:T	50	100	1	0.02487
22:41359101:A:G	50	96	0.97	0.4495
22:41359782:G:C	50	100	0.97	0.1013
22:41359818:G:T	50	100	1	0.04684
22:41360200:A:G	50	100	1	0.02524
22:41360567:C:T	50	100	0.99	0.2246
22:41360652:G:C	50	100	0.99	0.04884
22:41361083:T:G	50	98	1	0.08479
22:41361219:C:T	50	98	1	0.4172
22:41361383:C:T	50	100	1	0.0659
22:41361614:A:T	50	100	1	0.01307
22:41361643:G:A	50	96	1	0.3765
22:41361873:C:T	50	100	1	0.02269
22:41361912:T:C	50	100	1	0.02269
22:41361996:G:A	50	100	1	0.02269
22:41362035:G:C	50	100	0.99	0.04757
22:41362237:G:A	50	100	1	0.02269
22:41362369:C:T	50	100	1	0.02269
22:41362763:C:T	50	100	1	0.01325
22:41362948:C:T	50	98	1	0.02269
22:41363072:G:A	50	100	0.95	0.06009
22:41363107:G:A	50	100	0.99	0.0138
22:41363299:C:T	50	100	1	0.02269
22:41363322:T:C	50	98	1	0.05919
22:41363371:G:T	50	100	0.99	0.4176
22:41363861:G:A	49	100	1	0.02269
22:41363983:A:G	50	96	1	0.3825
22:41364159:A:C	50	92	0.93	0.05592
22:41364508:T:C	50	100	1	0.06009
22:41364674:C:T	50	100	1	0.01307
22:41364886:C:A	49	100	1	0.02288
22:41364894:C:T	48	97.9	0.99	0.08497
22:41365048:C:T	50	100	1	0.05683
22:41365214:G:A	50	100	0.98	0.09168
22:41365286:T:C	50	100	1	0.4179
22:41365548:G:A	50	100	1	0.02269
22:41365890:T:C	50	100	1	0.02469
22:41366512:G:A	50	100	1	0.06028
22:41366519:T:G	50	100	0.99	0.4379
22:41366521:G:C	50	100	1	0.05991
22:41366866:G:A	50	100	1	0.05683
22:41366969:C:T	49	100	1	0.05664
22:41367812:T:G	50	100	1	0.05955
22:41368462:C:T	50	98	0.97	0.03903
22:41368483:C:T	50	100	1	0.02487
22:41369227:T:A	50	98	0.99	0.05828
22:41369770:C:G	50	100	0.99	0.05192
22:41370121:T:C	47	100	0.99	0.02469
22:41370476:A:C	50	98	0.97	0.05792
22:41370718:C:T	50	100	0.99	0.05247
22:41371131:C:T	50	98	0.99	0.4419
22:41371482:T:C	50	98	0.99	0.4486
22:41371544:C:T	50	100	0.96	0.05755
22:41372002:C:T	50	98	0.98	0.03068
22:41372089:G:A	50	100	1	0.02142
22:41372099:T:A	50	98	0.96	0.06009
22:41372129:C:T	50	100	0.98	0.0984
22:41372858:C:T	50	100	0.99	0.4891
22:41372860:G:A	50	100	0.99	0.02542
22:41372922:C:T	50	98	1	0.02052
22:41372983:C:G	50	100	0.92	0.01979
22:41373079:T:C	50	98	0.92	0.1151
22:41373214:C:T	50	100	0.92	0.06863
22:41373395:T:C	50	100	0.99	0.01434
22:41373750:A:G	43	97.7	0.98	0.268
22:41373766:A:C	45	88.9	0.97	0.3618
22:41373800:G:A	48	100	0.99	0.2295
22:41374052:G:A	50	100	1	0.02996
22:41374887:G:T	50	100	0.99	0.0463
22:41375051:C:T	50	100	1	0.04521
22:41375607:C:T	50	100	0.94	0.0354
22:41375609:G:A	50	100	0.99	0.02778
22:41375977:T:C	50	100	0.98	0.07026
22:41376397:C:A	50	100	0.99	0.02778
22:41376817:C:T	50	100	1	0.01816
22:41376835:G:A	50	100	0.99	0.02451
22:41377230:C:T	50	100	0.99	0.02469
22:41377853:G:A	50	100	1	0.01816
22:41378252:T:C	50	98	1	0.238
22:41378310:A:G	50	100	1	0.01906
22:41378377:G:A	47	100	0.99	0.2573
22:41378633:T:C	50	100	1	0.02397
22:41378663:G:A	50	100	1	0.01452
22:41379071:T:A	50	100	1	0.02469
22:41379166:G:A	50	100	1	0.05192
22:41379286:C:A	50	100	0.97	0.05084
22:41379527:C:T	50	100	1	0.05211
22:41379537:A:G	50	100	1	0.2373
22:41379876:A:G	50	96	1	0.2643
22:41379931:G:T	50	98	0.96	0.02269
22:41379936:T:G	49	93.9	0.9	0.08715
22:41380317:T:G	50	100	1	0.02814
22:41380449:C:T	50	100	1	0.03994
22:41380642:G:C	50	100	1	0.2649
22:41380811:G:A	50	100	1	0.01852
22:41381092:T:A	50	100	0.96	0.02433
22:41381096:G:T	50	100	0.99	0.1901
22:41381237:A:G	50	100	1	0.317
22:41381311:G:T	50	96	1	0.2645
22:41381457:T:C	50	100	1	0.1899
22:41381554:A:G	50	100	1	0.3188
22:41381879:G:A	50	100	1	0.2643
22:41381909:T:C	50	100	1	0.2645
22:41382246:T:C	50	100	1	0.0187
22:41382521:C:T	50	100	1	0.07498
22:41382536:G:A	50	100	1	0.0187
22:41382613:T:C	50	100	0.96	0.02524
22:41382801:T:C	50	100	1	0.05229
22:41383069:T:A	50	100	1	0.2645
22:41383233:C:T	50	100	1	0.0187
22:41383967:G:T	50	100	1	0.2611
22:41384455:C:T	50	100	1	0.04267
22:41385090:C:G	50	100	1	0.3384
22:41385119:T:C	50	100	1	0.05519
22:41385726:C:A	50	100	1	0.02996
22:41385892:C:T	50	100	1	0.02996
22:41385931:C:T	50	100	1	0.05465
22:41385980:C:T	49	100	1	0.02996
22:41386015:C:G	50	100	0.94	0.165
22:41386115:C:T	50	100	0.98	0.2574
22:41386355:C:T	50	100	1	0.03014
22:41386419:C:A	50	100	1	0.2578
22:41386431:G:A	50	100	1	0.3074
22:41386629:T:C	50	100	1	0.2883
22:41386717:G:T	50	100	1	0.3077
22:41386786:G:T	50	100	1	0.07752
22:41386913:G:A	50	100	1	0.03014
22:41387053:A:T	50	100	1	0.01471
22:41387202:G:A	50	100	1	0.01107
22:41387655:C:T	50	100	1	0.2609
22:41388558:A:G	50	100	1	0.2605
22:41388800:G:A	50	100	1	0.03014
22:41388863:G:A	50	100	1	0.3101
22:41388886:A:T	50	100	0.94	0.02651
22:41389033:C:T	50	100	1	0.03014
22:41389283:G:A	50	100	1	0.2605
22:41389731:G:A	50	100	1	0.2607
22:41389808:A:G	50	100	1	0.2605
22:41390223:G:A	50	100	1	0.2578
22:41390784:C:T	50	100	1	0.2605
22:41391615:C:G	50	100	1	0.05465
22:41391672:G:C	50	100	1	0.2605
22:41391946:G:T	50	100	1	0.4283
22:41392519:C:T	50	100	1	0.05556
22:41392615:A:G	50	100	1	0.05556
22:41392694:A:T	50	100	1	0.02269
22:41392929:C:T	50	100	1	0.07498
22:41393202:G:A	50	100	1	0.0561
22:41393404:A:G	50	100	0.99	0.3351
22:41393692:G:T	50	100	1	0.02124
22:41393767:C:A	50	100	1	0.05955
22:41393812:A:G	50	100	0.96	0.05465
22:41394175:G:A	50	100	1	0.01525
22:41394496:T:C	50	100	0.99	0.352
22:41395041:T:C	50	100	1	0.3371
22:41395196:G:A	50	100	1	0.2603
22:41395532:T:C	50	100	1	0.2355
22:41395986:A:G	49	100	1	0.05447
22:41396129:C:T	50	100	1	0.05447
22:41396203:A:G	50	100	0.96	0.05447
22:41396278:G:A	50	100	1	0.02415
22:41396511:A:G	50	100	1	0.05447
22:41396597:G:A	50	100	0.98	0.02378
22:41396637:G:A	50	100	1	0.2177
22:41397028:C:A	50	98	1	0.2852
22:41397044:G:A	50	100	1	0.05483
22:41397086:T:G	50	100	1	0.3148
22:41397828:G:T	50	100	1	0.05374
22:41398794:G:C	50	100	1	0.2908
22:41398894:A:G	50	100	1	0.05447
22:41399209:G:C	50	100	0.99	0.04503
22:41399821:T:G	50	100	1	0.0187
22:41399838:G:A	50	100	1	0.07498
22:41399867:G:A	50	100	1	0.02451
22:41400362:G:T	50	100	1	0.01888
22:41400412:G:T	49	100	0.96	0.07317
22:41400419:G:T	49	100	1	0.05447
22:41400844:C:A	50	100	1	0.0187
22:41400943:G:T	50	100	1	0.05374
22:41401444:G:A	50	100	1	0.01888
22:41401543:C:T	50	100	1	0.3308
22:41401754:G:A	50	100	1	0.3308
22:41401819:C:T	50	100	1	0.01997
22:41401820:G:A	50	100	1	0.1912
22:41401842:C:T	50	100	1	0.02923
22:41402516:A:G	50	100	1	0.2542
22:41402674:G:A	50	100	1	0.05428
22:41402779:A:C	50	98	1	0.07516
22:41402892:G:C	50	100	1	0.3301
22:41402937:G:A	50	100	1	0.05465
22:41403102:C:A	50	100	1	0.3114
22:41403419:A:T	50	100	1	0.05447
22:41403429:G:T	50	100	1	0.05392
22:41403552:G:A	50	100	1	0.05465
22:41403763:G:C	50	100	1	0.4519
22:41403829:G:T	50	100	1	0.3301
22:41403963:T:C	50	100	1	0.05447
22:41404003:G:A	50	100	1	0.05447
22:41404411:A:G	50	100	1	0.05447
22:41404674:C:T	50	100	1	0.3114
22:41404878:G:A	50	100	1	0.2393
22:41405028:T:C	50	100	1	0.06463
22:41405047:T:C	50	100	1	0.06481
22:41405052:C:T	50	100	1	0.06463
22:41405057:A:G	50	98	1	0.06481
22:41405063:C:T	50	98	1	0.06463
22:41405064:A:G	50	98	1	0.06481
22:41405078:G:C	50	100	0.99	0.07571
22:41405253:C:T	50	100	1	0.05447
22:41405264:A:C	50	100	1	0.2574
22:41405295:A:T	50	100	0.99	0.2591
22:41405457:G:T	50	100	0.99	0.3304
22:41405466:C:T	50	100	0.91	0.04884
22:41405545:C:T	50	100	0.96	0.02415
22:41405584:C:T	50	100	1	0.05447
22:41405730:G:T	50	100	1	0.05447
22:41405791:G:A	50	100	1	0.2573
22:41406012:T:C	50	100	1	0.0187
22:41406027:G:A	50	100	1	0.3123
22:41406434:T:C	50	100	1	0.01725
22:41406761:T:C	50	100	1	0.02324
22:41406788:A:T	50	100	0.98	0.07353
22:41407275:C:T	50	100	1	0.3117
22:41407393:G:C	50	100	1	0.0187
22:41407669:C:T	50	100	1	0.05374
22:41408036:C:G	50	100	0.99	0.07516
22:41408156:C:T	50	100	1	0.3308
22:41408210:A:G	50	100	1	0.3121
22:41408712:G:A	50	100	0.99	0.1218
22:41408955:G:A	50	100	0.99	0.02469
22:41409365:G:A	48	100	1	0.05465
22:41409452:C:G	50	100	0.94	0.01471
22:41409745:T:C	50	100	1	0.3117
22:41409778:T:C	49	100	1	0.3117
22:41410646:C:T	50	94	0.88	0.08297
22:41410764:C:G	50	100	1	0.4704
22:41410768:C:T	50	100	1	0.02887
22:41410804:C:T	50	100	0.99	0.03958
22:41410924:T:C	50	100	1	0.3117
22:41411392:A:G	50	100	1	0.01852
22:41411814:G:A	50	100	1	0.07226
22:41412346:C:T	50	100	1	0.3301
22:41412661:T:C	50	100	1	0.0541
22:41413324:G:T	50	100	1	0.01852
22:41413619:A:G	50	100	1	0.2574
22:41413633:C:T	50	100	1	0.3117
22:41413679:G:A	50	100	0.99	0.01452
22:41413838:G:C	50	100	0.99	0.07498
22:41413899:G:C	50	100	1	0.3117
22:41414166:T:C	50	100	1	0.3115
22:41414370:G:A	50	100	0.96	0.05973
22:41414916:C:A	50	100	0.94	0.01434
22:41415126:G:A	49	100	0.99	0.04049
22:41415616:T:C	50	100	1	0.3117
22:41416040:G:A	50	100	1	0.3295
22:41416041:C:T	50	100	1	0.05465
22:41416080:G:A	50	100	1	0.3125
22:41416245:G:A	49	100	1	0.05428
22:41416435:A:G	50	100	1	0.3295
22:41416751:C:T	50	100	1	0.3293
22:41416815:T:C	50	100	1	0.3115
22:41417173:C:T	50	100	0.99	0.07498
22:41417387:G:A	50	100	1	0.05428
22:41417882:C:T	50	100	1	0.309
22:41418051:C:T	50	100	0.99	0.01725
22:41418397:A:G	50	100	1	0.309
22:41418715:T:C	50	100	1	0.3092
22:41419003:C:T	50	100	1	0.04684
22:41419112:C:T	50	100	1	0.1912
22:41419529:A:G	50	100	1	0.02415
22:41419531:A:G	50	100	0.98	0.01434
22:41419533:A:G	50	98	0.87	0.02088
22:41419605:T:C	50	100	0.99	0.4501
22:41419854:C:T	50	100	1	0.01979
22:41419934:C:T	50	100	0.99	0.4539
22:41420038:G:A	50	100	1	0.4818
22:41420106:A:C	50	100	1	0.01471
22:41420336:C:T	50	100	1	0.02397
22:41420648:A:T	49	95.9	0.99	0.2442
22:41420798:C:T	50	100	1	0.03177
22:41421181:C:G	50	100	1	0.04394
22:41421681:G:A	50	100	1	0.2558
22:41421874:A:G	50	100	1	0.2558
22:41422092:C:A	49	100	1	0.0561
22:41422230:A:G	50	100	0.99	0.2542
22:41422272:A:G	50	100	1	0.2558
22:41422281:T:C	50	100	0.99	0.1501
22:41422441:T:A	50	100	1	0.02614
22:41423495:T:C	41	100	1	0.05701
22:41423523:G:A	50	100	1	0.04412
22:41423663:T:C	50	100	1	0.3511
22:41423796:T:C	50	100	1	0.1914
22:41423956:T:C	50	100	1	0.4539
22:41424402:T:A	50	100	1	0.01398
22:41424537:A:G	49	100	1	0.256
22:41424786:T:G	50	100	1	0.1329
22:41424910:G:A	50	100	1	0.02578
22:41425015:G:T	50	100	0.99	0.2544
22:41425199:A:G	50	100	0.98	0.0955
22:41425212:T:C	50	100	0.99	0.2544
22:41425249:G:A	50	98	1	0.3499
22:41425419:C:T	50	100	1	0.2551
22:41425456:T:C	50	100	1	0.2564
22:41425989:C:A	50	100	1	0.2558
22:41426060:G:A	50	100	0.96	0.02433
22:41426146:A:C	50	100	1	0.256
22:41426217:C:G	50	100	0.99	0.2549
22:41426262:C:T	50	100	0.98	0.05646
22:41426301:T:G	50	100	1	0.2558
22:41426511:C:T	50	100	0.88	0.01398
22:41426724:A:G	50	100	1	0.02433
22:41426789:G:A	50	100	1	0.2556
22:41426852:A:G	50	100	1	0.2558
22:41427622:T:C	50	100	1	0.2551
22:41427741:G:A	50	100	0.95	0.05646
22:41427799:G:A	49	98	0.99	0.2418
22:41427847:C:T	50	100	0.97	0.05646
22:41428027:A:C	50	100	0.97	0.05646
22:41428832:T:C	50	100	0.98	0.2564
22:41428984:G:A	49	100	0.81	0.0138
22:41429107:C:G	48	100	0.78	0.01398
22:41429338:T:G	50	100	1	0.2558
22:41430104:C:T	50	100	0.99	0.2418
22:41430163:C:T	50	100	1	0.05683
22:41430436:T:C	50	100	1	0.2551
22:41430786:G:A	50	100	1	0.08152
22:41430798:G:A	50	100	1	0.2558
22:41431055:A:G	50	100	1	0.0138
22:41431078:G:A	50	100	1	0.2558
22:41431211:G:A	50	100	0.95	0.1442
22:41431585:G:C	50	100	1	0.4539
22:41432107:C:T	50	100	1	0.2564
22:41432568:G:T	47	100	1	0.01398
22:41432573:T:G	50	100	0.98	0.1511
22:41432584:T:A	50	100	1	0.0138
22:41432752:C:T	50	100	1	0.0138
22:41433145:G:T	50	100	0.99	0.2544
22:41433790:C:G	50	100	0.99	0.2544
22:41434208:G:A	50	100	1	0.4326
22:41434478:C:G	50	100	1	0.0256
22:41434704:C:G	50	100	0.99	0.04666
22:41434870:C:T	50	100	1	0.01725
22:41435263:A:C	50	100	1	0.1347
22:41435375:T:C	50	100	1	0.04448
22:41436557:G:A	50	100	1	0.02433
22:41437112:C:T	50	100	1	0.3642
22:41437523:C:T	50	100	1	0.3517
22:41437672:C:T	50	100	1	0.0138
22:41437680:G:A	50	100	1	0.0138
22:41437781:C:A	50	100	0.86	0.01107
22:41438835:G:C	50	100	0.92	0.01107
22:41439448:G:A	50	100	1	0.2558
22:41439540:G:A	50	98	1	0.3524
22:41440471:G:C	50	100	1	0.0138
22:41441345:G:A	50	100	1	0.05792
22:41441399:C:T	50	100	0.98	0.1334
22:41441537:G:C	50	100	1	0.3537
22:41441924:A:T	50	100	1	0.02106
22:41442788:A:G	50	100	1	0.3524
22:41443710:G:A	50	100	1	0.2549
22:41444154:C:T	50	100	1	0.3522
22:41444403:T:C	50	100	1	0.2549
22:41444457:G:A	50	100	1	0.0138
22:41444564:C:A	50	100	1	0.04394
22:41445030:G:A	50	100	1	0.4537
22:41445544:T:C	50	100	1	0.05792
22:41445560:G:C	50	100	1	0.3522
22:41445731:C:T	50	100	1	0.05792
22:41446199:T:A	50	100	1	0.2549
22:41446413:C:T	50	100	1	0.0138
22:41446603:G:T	50	100	1	0.0138
22:41447275:G:C	50	100	0.98	0.0728
22:41447552:G:A	50	100	1	0.02578
22:41447564:G:T	50	100	1	0.05792
22:41448563:T:C	50	100	0.88	0.05792
22:41448565:A:C	50	100	1	0.0138
22:41448782:G:T	50	100	1	0.2547
22:41448975:G:A	50	100	1	0.05846
22:41449793:C:G	50	100	1	0.05846
22:41450070:G:C	50	100	1	0.2542
22:41450980:C:T	50	100	1	0.05792
22:41451186:C:A	50	100	1	0.3524
22:41451363:A:T	50	100	1	0.3519
22:41451391:T:C	50	100	1	0.02451
22:41451591:C:T	49	100	0.98	0.02505
22:41451669:G:A	49	100	1	0.04176
22:41451738:A:C	49	75.5	0.94	0.2269
22:41451974:T:C	50	100	1	0.0138
22:41452200:A:G	50	100	0.98	0.04103
22:41453017:G:A	50	100	0.99	0.02433
22:41453122:G:A	50	100	1	0.01398
22:41453489:A:C	50	100	1	0.0443
22:41453509:G:A	50	100	1	0.3513
22:41453915:G:C	49	100	1	0.05664
22:41453971:C:T	50	100	0.99	0.3519
22:41454226:C:T	49	100	1	0.2801
22:41454496:A:G	50	100	1	0.2803
22:41454867:C:T	50	100	0.94	0.02233
22:41455107:T:G	50	98	1	0.01507
22:41455736:C:T	49	100	0.99	0.02433
22:41456372:G:A	50	100	1	0.01398
22:41456475:T:C	50	100	1	0.2801
22:41456579:G:A	50	100	0.99	0.2424
22:41457113:G:T	50	98	1	0.2798
22:41457649:C:A	50	100	1	0.02415
22:41457812:C:T	50	100	1	0.0138
22:41457924:A:G	50	98	0.98	0.2469
22:41458442:C:T	50	96	0.99	0.4303
22:41458568:T:C	50	100	0.95	0.01543
22:41458885:G:T	50	100	1	0.0138
22:41459454:A:G	50	98	1	0.413
22:41459616:G:C	50	100	1	0.0138
22:41460133:T:A	50	100	1	0.2622
22:41461267:T:A	50	100	1	0.05664
22:41461449:G:A	50	100	0.98	0.05755
22:41461808:A:G	50	100	1	0.2551
22:41462031:T:C	50	100	0.99	0.2553
22:41462368:G:A	50	100	1	0.0748
22:41462653:A:G	50	100	1	0.2627
22:41462704:G:A	50	100	1	0.0138
22:41462890:T:C	50	100	1	0.05592
22:41462935:G:A	50	100	1	0.01398
22:41463039:G:T	50	100	0.93	0.01126
22:41463484:T:G	49	100	1	0.05664
22:41463552:T:C	50	100	1	0.2551
22:41463657:A:G	49	100	1	0.2761
22:41463945:T:C	50	100	1	0.02415
22:41464474:T:G	50	100	1	0.05592
22:41464860:C:A	50	100	1	0.2622
22:41465228:A:G	50	100	1	0.1529
22:41465686:C:T	50	100	1	0.01398
22:41466284:T:C	50	100	1	0.3306
22:41466530:G:T	50	100	1	0.0138
22:41466740:C:A	50	100	1	0.01398
22:41467419:A:G	50	100	1	0.3308
22:41467773:T:G	50	100	1	0.02215
22:41468048:T:C	50	100	1	0.0541
22:41468186:A:T	50	100	0.98	0.06463
22:41468212:A:C	50	100	1	0.4562
22:41469330:G:A	50	100	1	0.02269
22:41469645:C:T	50	100	0.81	0.02433
22:41469735:A:G	50	100	0.99	0.06009
22:41469788:A:G	50	100	1	0.1507
22:41469805:C:A	50	100	1	0.3312
22:41470934:A:G	50	100	1	0.3237
22:41471368:A:C	50	100	0.95	0.01126
22:41471373:C:T	50	100	1	0.4281
22:41472690:A:G	50	100	0.97	0.05773
22:41473264:G:T	50	100	1	0.1908
22:41473621:T:C	50	100	1	0.04575
22:41474197:G:C	50	100	1	0.0138
22:41474810:G:A	50	98	0.99	0.2456
22:41474916:A:G	50	100	1	0.01362
22:41475318:A:G	49	100	1	0.01398
22:41475665:T:C	50	100	1	0.07643
22:41476115:A:G	50	100	1	0.01398
22:41476185:A:T	50	100	0.98	0.02179
22:41477073:C:T	50	100	1	0.01398
22:41477373:A:G	50	100	1	0.01398
22:41478736:C:T	50	100	1	0.02233
22:41478783:T:C	50	100	0.98	0.05755
22:41479235:G:A	50	100	1	0.04521
22:41479377:A:C	50	100	1	0.05592
22:41479800:T:C	50	100	0.98	0.1037
22:41480593:C:A	50	100	0.92	0.02832
22:41480671:A:T	50	100	0.92	0.01525
22:41480918:C:G	50	100	1	0.01398
22:41481330:A:T	50	100	1	0.01398
22:41481985:A:G	50	98	0.99	0.2536
22:41482363:T:C	50	100	0.99	0.0118
22:41482482:G:T	50	100	1	0.01598
22:41482591:C:T	50	100	0.96	0.155
22:41483924:A:G	50	100	0.99	0.06409
22:41484701:A:G	50	100	1	0.0138
22:41484766:A:G	50	98	0.98	0.248
22:41484936:G:A	50	100	1	0.0138
22:41485124:A:G	50	100	0.98	0.08115
22:41485167:T:C	50	100	0.98	0.08115
22:41485471:C:T	50	100	0.97	0.04194
22:41485541:C:T	50	100	1	0.01398
22:41485590:A:G	50	100	0.98	0.08134
22:41485592:C:G	50	100	1	0.04412
22:41485598:G:A	50	100	0.99	0.01652
22:41485690:G:A	50	100	1	0.04176
22:41485743:C:T	50	100	1	0.02397
22:41486042:G:C	50	98	0.99	0.04375
22:41486455:G:A	48	100	0.97	0.06336
22:41487427:A:C	50	100	0.84	0.01107
22:41487790:A:G	50	98	0.97	0.1445
22:41488710:C:G	50	100	1	0.04121
22:41488950:A:G	50	100	0.99	0.1302
22:41489941:A:G	50	100	1	0.07952
22:41491321:G:C	50	98	0.99	0.1425
22:41491918:T:G	50	100	1	0.08134
22:41493340:A:C	50	100	1	0.07934
22:41493359:A:T	50	96	0.99	0.2576
22:41493398:C:T	50	100	1	0.06264
22:41493645:G:A	50	100	1	0.07879
22:41494084:G:A	50	100	1	0.07879
22:41494206:G:A	50	100	0.99	0.0138
22:41494691:G:A	50	100	1	0.06227
22:41495834:C:T	50	100	1	0.04303
22:41496257:G:T	50	100	0.99	0.0138
22:41496604:C:T	50	98	1	0.02959
22:41496737:A:G	50	100	1	0.08188
22:41496832:C:T	50	100	1	0.0305
22:41497395:T:C	50	100	0.99	0.01398
22:41498334:T:C	50	100	1	0.07589
22:41499405:G:A	50	100	0.99	0.09749
22:41500305:T:A	50	98	0.94	0.1186
22:41500310:T:A	50	98	0.86	0.02451
22:41500449:A:G	49	100	0.98	0.06373
22:41500764:T:C	50	100	0.98	0.0158
22:41502378:G:A	50	100	0.94	0.01198
22:41503365:C:T	50	100	1	0.01707
22:41503594:G:A	49	100	1	0.0256
22:41504089:G:A	49	100	0.98	0.1432
22:41504293:G:A	50	98	0.99	0.05465
22:41504435:A:G	50	98	1	0.1469
22:41506499:T:C	50	100	0.99	0.2796
22:41506971:G:A	50	100	1	0.01398
22:41507036:C:T	50	100	1	0.1462
22:41507468:C:T	50	100	0.99	0.02415
22:41507739:G:T	50	100	1	0.4577
22:41507809:A:C	50	100	1	0.4415
22:41509274:T:C	50	100	1	0.09967
22:41509744:G:A	50	100	0.99	0.0138
22:41509815:C:T	49	100	0.8	0.01416
22:41510321:C:T	50	100	1	0.2538
22:41511144:G:A	50	98	1	0.2554
22:41512401:T:C	50	98	1	0.2694
22:41513181:T:C	50	100	1	0.0561
22:41513340:G:C	50	100	1	0.1465
22:41514199:T:C	50	100	0.99	0.01852
22:41514240:C:T	50	100	1	0.2536
22:41515521:C:T	50	100	1	0.2449
22:41515617:A:T	50	100	1	0.0138
22:41516746:A:G	50	98	1	0.2685
22:41516857:G:A	49	100	1	0.0138
22:41517409:C:T	50	100	1	0.2456
22:41517469:G:C	50	100	1	0.0138
22:41517473:T:C	50	100	1	0.4385
22:41517840:A:G	50	98	1	0.2741
22:41518430:A:C	50	100	1	0.0345
22:41518589:C:T	50	100	1	0.4808
22:41518856:T:G	50	100	1	0.4361
22:41519325:C:T	50	100	1	0.2525
22:41519997:C:G	50	100	0.99	0.2515
22:41521056:A:G	50	100	1	0.04303
22:41521916:C:T	50	100	0.94	0.02687
22:41522549:C:T	50	100	1	0.0138
22:41523326:A:G	50	100	1	0.2669
22:41523783:G:T	50	100	0.98	0.01035
22:41525061:G:A	50	100	1	0.02433
22:41525661:A:G	49	95.9	1	0.2531
22:41527256:G:C	50	100	1	0.02124
22:41527275:G:A	50	100	1	0.01598
22:41527640:G:A	50	100	0.99	0.262
22:41527647:T:C	50	100	0.99	0.2883
22:41527825:G:T	50	100	1	0.0138
22:41528401:C:G	50	100	1	0.0138
22:41528774:G:T	50	100	1	0.0138
22:41529262:G:A	50	100	1	0.01852
22:41529531:T:C	50	100	1	0.4381
22:41529760:G:T	49	95.9	0.61	0.02633
22:41529803:T:C	50	100	1	0.01416
22:41529900:C:T	50	100	0.95	0.01543
22:41529920:T:C	50	100	1	0.0138
22:41529926:T:G	50	100	0.99	0.05991
22:41529977:A:G	50	100	0.95	0.06881
22:41530530:A:C	50	100	1	0.02197
22:41530753:G:A	50	100	0.99	0.02687
22:41531123:C:T	50	100	1	0.01362
22:41531224:G:A	50	100	0.94	0.02687
22:41531548:C:T	50	98	0.92	0.05919
22:41531696:C:T	50	100	1	0.2769
22:41531816:G:A	50	100	1	0.2616
22:41532316:G:C	50	100	1	0.2769
22:41532367:T:G	50	100	0.99	0.2643
22:41532978:G:T	50	100	1	0.0187
22:41533171:T:G	50	100	1	0.2466
22:41533322:T:C	50	100	1	0.02869
22:41533353:C:T	50	100	1	0.01398
22:41533956:T:G	50	100	1	0.264
22:41534518:G:A	50	100	1	0.04194
22:41534577:T:G	50	100	1	0.0138
22:41535006:T:C	50	100	1	0.2781
22:41535070:A:G	50	100	1	0.2789
22:41536319:C:T	50	100	1	0.2515
22:41536392:C:T	50	100	1	0.01344
22:41536584:G:A	50	100	1	0.01652
22:41536770:A:G	50	100	1	0.2785
22:41536789:C:A	50	100	1	0.1449
22:41537091:G:T	50	100	1	0.1447
22:41537313:C:T	50	100	0.98	0.0236
22:41537833:G:A	50	100	1	0.2618
22:41538539:C:T	50	98	1	0.05882
22:41538569:C:T	50	100	1	0.2625
22:41538957:G:C	50	100	1	0.2513
22:41539059:G:A	50	98	0.99	0.4637
22:41539281:A:G	50	96	0.99	0.4379
22:41539358:A:G	50	100	1	0.2642
22:41539908:G:A	50	100	1	0.2623
22:41540015:A:G	50	100	1	0.2761
22:41540069:G:C	50	100	1	0.01289
22:41542001:G:A	50	98	1	0.1051
22:41542532:A:G	50	100	1	0.2616
22:41542729:A:G	50	100	1	0.0138
22:41542822:G:A	50	100	1	0.2629
22:41543523:G:A	50	100	1	0.0138
22:41543664:C:A	50	100	0.99	0.02596
22:41543735:A:G	50	100	1	0.2769
22:41543879:T:C	50	98	0.98	0.08152
22:41544367:T:G	50	100	0.97	0.2667
22:41544377:G:T	50	100	0.95	0.1489
22:41544382:T:G	50	100	0.97	0.1496
22:41544436:A:G	50	84	0.75	0.152
22:41544449:A:C	50	98	0.65	0.02778
22:41544520:A:G	49	100	1	0.2771
22:41544635:G:C	50	100	1	0.0138
22:41544660:G:A	50	100	1	0.01398
22:41544760:G:A	50	100	1	0.0187
22:41544868:A:G	50	100	1	0.03341
22:41545098:A:G	50	100	1	0.02233
22:41545239:G:A	50	100	1	0.2743
22:41545385:C:T	50	98	0.98	0.05592
22:41545475:G:A	50	100	1	0.2772
22:41545741:C:T	50	100	1	0.1438
22:41545745:T:C	50	100	1	0.4971
22:41546251:C:T	50	100	1	0.01307
22:41546882:C:G	50	100	1	0.01471
22:41546900:T:C	50	100	1	0.2518
22:41548069:C:T	50	100	1	0.2763
22:41548233:C:T	50	100	1	0.1451
22:41548448:G:A	50	100	1	0.01888
22:41548583:T:A	50	100	1	0.09895
22:41548755:C:T	50	100	1	0.09895
22:41549109:G:T	50	100	1	0.2616
22:41549163:C:T	50	100	1	0.01489
22:41549353:C:A	50	100	1	0.276
22:41549829:C:A	50	100	1	0.0138
22:41550057:T:C	50	100	1	0.01452
22:41550515:C:A	50	100	1	0.276
22:41550972:G:A	50	100	0.99	0.1585
22:41551712:T:C	50	100	0.99	0.09096
22:41552163:G:A	50	98	0.99	0.05338
22:41553255:A:G	50	100	1	0.2638
22:41554171:C:T	50	100	1	0.2763
22:41554224:T:C	50	100	1	0.2638
22:41554402:C:T	50	98	0.97	0.05338
22:41554478:G:C	50	100	1	0.252
22:41554667:A:T	50	100	1	0.2783
22:41554893:G:A	50	98	0.99	0.2903
22:41555239:T:G	50	98	0.99	0.2903
22:41556071:A:T	49	100	1	0.2642
22:41557289:T:C	50	100	0.98	0.1396
22:41557603:G:A	50	100	1	0.02233
22:41557735:A:C	50	100	1	0.2792
22:41558075:A:G	50	100	1	0.01362
22:41558203:G:A	50	100	1	0.1451
22:41558247:A:G	50	98	1	0.2938
22:41558820:T:C	50	100	1	0.2785
22:41558915:C:T	50	100	1	0.2785
22:41559124:C:T	49	98	0.94	0.01906
22:41560595:C:T	50	98	0.96	0.07988
22:41560940:G:A	50	100	1	0.01652
22:41561212:C:G	50	100	0.98	0.148
22:41561606:T:C	50	98	0.99	0.2731
22:41562194:G:A	50	100	0.95	0.03613
22:41562491:G:A	49	100	1	0.2487
22:41562858:G:C	50	100	1	0.3902
22:41564353:G:A	50	100	0.99	0.01035
22:41564409:T:C	49	100	1	0.01834
22:41565130:G:A	50	100	1	0.2393
22:41565185:T:C	50	100	0.99	0.4154
22:41565307:G:A	50	100	1	0.01707
22:41565706:G:C	50	100	0.8	0.04212
22:41565827:T:C	50	100	1	0.4116
22:41565912:C:T	50	100	0.99	0.4123
22:41565999:T:A	50	100	0.99	0.4154
22:41566288:C:G	50	98	1	0.2413
22:41566466:A:C	42	90.5	0.98	0.3978
22:41566647:A:G	48	97.9	0.99	0.4263
22:41566716:G:C	50	100	0.94	0.02705
22:41566789:T:C	50	100	0.99	0.4174
22:41567549:C:G	50	100	1	0.4288
22:41568164:G:A	50	100	1	0.2395
22:41568195:A:G	50	100	0.99	0.1088
22:41568353:C:A	50	100	0.99	0.4145
22:41568357:C:G	50	100	0.99	0.4145
22:41569233:A:T	50	100	0.98	0.2426
22:41569288:A:G	50	100	0.99	0.4116
22:41569296:T:C	50	100	1	0.4116
22:41570669:C:A	50	98	0.99	0.4646
22:41571866:C:T	50	98	0.99	0.4083
22:41572351:C:T	39	76.9	0.92	0.2901
22:41572363:C:T	36	91.7	0.8	0.05664
22:41572490:G:A	49	93.9	0.97	0.06264
22:41572906:C:T	50	100	1	0.01707
22:41573369:A:T	50	98	0.99	0.4119
22:41573385:T:C	50	100	0.93	0.01017
22:41573505:C:G	50	100	0.93	0.01017
22:41574100:G:A	50	98	1	0.02215
22:41574297:G:A	50	100	1	0.1077
22:41574302:G:A	50	100	1	0.02306
22:41574766:C:T	49	98	1	0.01017
22:41574905:T:C	50	100	0.99	0.1714
22:41575106:A:G	50	100	0.99	0.1736
22:41575218:G:A	50	100	1	0.1077
22:41575454:C:T	50	100	1	0.1075
22:41576028:T:C	50	98	1	0.2398
22:41576170:C:G	50	100	0.96	0.0276
22:41576396:T:G	50	100	0.91	0.01017
22:41577004:T:A	50	100	1	0.03413
22:41577682:T:C	50	100	1	0.1737
22:41577685:G:A	50	100	0.93	0.1705
22:41578042:T:C	50	100	1	0.1737
22:41578258:G:A	50	100	1	0.03395
22:41578664:C:T	50	100	1	0.0187
22:41578900:G:A	50	100	0.99	0.1599
22:41579198:T:C	50	100	1	0.1739
22:41579214:G:A	50	100	1	0.1066
22:41579528:T:C	50	100	1	0.1287
22:41579860:C:T	50	100	0.99	0.07244
22:41579865:C:A	50	100	1	0.01834
22:41580101:G:A	50	100	1	0.0158
22:41580260:G:C	50	100	1	0.06118
22:41580468:T:C	50	100	1	0.1137
22:41580474:G:C	50	100	1	0.2092
22:41580684:A:C	50	100	0.99	0.10780000000000001
22:41580698:C:T	50	100	0.9	0.01107
22:41580935:T:C	50	98	1	0.4297
22:41580975:C:T	50	100	1	0.01507
22:41581124:A:C	49	100	1	0.01725
22:41581249:A:G	50	100	1	0.1817
22:41582899:C:T	50	100	1	0.1073
22:41583482:C:T	50	100	1	0.1353
22:41583497:G:C	50	100	0.96	0.02251
22:41583612:A:G	50	100	0.98	0.06009
22:41583664:G:C	50	100	1	0.2402
22:41583717:T:G	50	100	1	0.02778
22:41584178:G:T	50	100	0.93	0.02015
22:41584888:T:C	50	100	1	0.4659
22:41585927:A:G	50	100	1	0.2255
22:41585953:A:G	50	100	1	0.4653
22:41586471:A:T	50	100	1	0.4708
22:41586697:C:T	50	100	1	0.0256
22:41586755:C:T	49	100	1	0.05991
22:41587310:A:G	48	100	0.99	0.2255
22:41587364:C:T	49	100	0.97	0.01126
22:41587386:A:G	50	98	0.99	0.2257
22:41587583:T:G	50	100	1	0.01107
22:41587844:C:T	50	100	1	0.01107
22:41587851:A:G	50	100	0.99	0.1354
22:41587934:C:T	50	100	1	0.2317
22:41588002:A:G	50	100	0.99	0.2262
22:41588288:C:T	50	100	1	0.1478
22:41589233:G:A	50	100	1	0.01924
22:41589928:T:C	50	100	1	0.224
22:41589952:G:T	50	100	1	0.2393
22:41589954:C:A	50	100	1	0.2389
22:41589999:G:C	50	100	0.98	0.03286
22:41590000:A:G	50	100	1	0.07571
22:41590422:G:A	50	100	1	0.1354
22:41590611:A:G	49	95.9	0.9	0.08824
22:41590616:A:G	49	87.8	0.96	0.2228
22:41590710:C:T	49	100	1	0.2387
22:41591250:C:G	50	100	1	0.01107
22:41591278:C:A	50	100	1	0.02778
22:41591539:G:A	50	100	0.99	0.24
22:41591623:T:C	50	100	1	0.4659
22:41591910:A:T	50	100	1	0.2317
22:41591933:C:A	50	98	0.94	0.2491
22:41592052:C:T	50	100	0.84	0.01126
22:41592098:A:C	50	100	1	0.07643
22:41592221:C:T	50	100	1	0.2389
22:41592458:C:T	50	100	0.95	0.04484
22:41592627:A:G	50	100	0.98	0.07208
22:41592923:G:C	50	100	1	0.232
22:41593257:A:G	50	100	0.95	0.02251
22:41593409:G:C	50	100	1	0.02977
22:41593809:G:A	50	100	1	0.02778
22:41594004:A:G	50	100	1	0.05955
22:41594123:C:G	50	100	1	0.1505
22:41594640:A:C	50	100	1	0.4659
22:41594658:T:C	50	100	1	0.2262
22:41595013:G:A	50	100	1	0.1077
22:41595119:C:A	50	98	0.99	0.2228
22:41595125:A:C	50	100	0.95	0.02596
22:41596165:G:A	49	100	1	0.03758
22:41596275:G:A	50	100	1	0.1505
22:41596582:G:A	50	100	1	0.04194
22:41597175:G:C	50	100	1	0.01979
22:41597492:G:A	50	100	1	0.2387
22:41597538:G:A	50	100	1	0.01434
22:41598349:G:C	50	100	1	0.02905
22:41598451:T:C	50	100	1	0.07571
22:41599331:T:C	50	100	1	0.4668
22:41599607:T:C	50	100	1	0.01235
22:41599714:C:T	50	100	1	0.1088
22:41599731:G:T	50	100	1	0.01961
22:41599841:G:A	50	98	1	0.10780000000000001
22:41599987:T:A	50	100	1	0.01017
22:41600127:C:T	50	100	1	0.2384
22:41600477:G:C	50	100	1	0.07553
22:41601367:A:G	50	100	1	0.07553
22:41601395:A:T	50	100	1	0.1088
22:41601945:T:C	50	100	1	0.1088
22:41602407:G:A	50	100	1	0.04194
22:41603610:A:C	50	100	1	0.0443
22:41604480:T:C	50	100	1	0.1088
22:41604635:T:G	50	100	1	0.07553
22:41604719:T:C	50	100	1	0.1088
22:41604787:G:A	50	100	1	0.1516
22:41605179:C:T	50	100	1	0.4668
22:41605186:G:T	50	100	0.98	0.01779
22:41605496:A:C	50	100	1	0.01216
22:41605625:A:G	50	100	1	0.07553
22:41606499:C:T	50	100	1	0.01525
22:41606890:G:C	50	100	1	0.07553
22:41607539:C:G	50	100	1	0.0866
22:41608367:C:T	50	100	1	0.2395
22:41609361:A:G	50	100	1	0.07553
22:41609487:G:C	50	100	1	0.2273
22:41609872:G:A	50	100	1	0.07426
22:41610378:T:C	50	100	1	0.1093
22:41610624:G:T	50	100	1	0.05937
22:41610701:C:T	50	100	1	0.05937
22:41610820:C:T	50	100	1	0.07553
22:41610834:T:C	50	100	1	0.1923
22:41610903:G:T	50	100	0.95	0.02469
22:41611531:T:C	50	100	1	0.1518
22:41611767:A:G	50	100	1	0.07553
22:41611880:C:T	50	100	1	0.07553
22:41611941:C:T	50	100	1	0.08424
22:41612027:G:A	50	100	1	0.1518
22:41612064:A:G	50	100	1	0.238
22:41612262:G:A	50	100	0.94	0.07571
22:41612359:A:G	50	100	1	0.1518
22:41612579:T:C	50	100	1	0.07553
22:41613118:C:A	50	100	0.88	0.01162
22:41613516:T:C	50	100	1	0.2391
22:41613592:C:T	50	100	1	0.07643
22:41613723:G:T	50	100	1	0.01107
22:41614059:C:T	50	100	1	0.03686
22:41614619:C:T	45	100	1	0.4673
22:41615196:G:A	50	100	0.99	0.15
22:41615510:T:C	50	100	1	0.01126
22:41615960:A:G	50	100	1	0.2273
22:41615965:T:C	50	96	1	0.01979
22:41616411:G:A	50	100	1	0.228
22:41616453:C:T	50	100	1	0.07553
22:41617519:C:A	50	100	1	0.2393
22:41617570:A:G	50	100	1	0.07553
22:41617783:A:C	50	100	1	0.07553
22:41618399:C:T	50	100	1	0.108
22:41619168:T:C	50	100	1	0.1509
22:41619367:C:T	50	100	1	0.1509
22:41619761:C:T	50	100	1	0.4659
22:41620304:C:T	50	100	1	0.07462
22:41620392:G:A	50	100	0.95	0.02251
22:41620522:C:T	50	100	1	0.01997
22:41620695:C:G	50	100	1	0.2329
22:41620940:G:A	50	100	1	0.01235
22:41621207:G:A	50	100	1	0.01471
22:41621243:C:T	50	98	1	0.07462
22:41621260:A:G	50	98	1	0.2395
22:41621276:C:A	50	98	1	0.1471
22:41621350:G:A	50	100	0.95	0.02469
22:41621662:A:G	50	100	1	0.07516
22:41621844:A:G	50	100	1	0.01107
22:41623026:C:A	50	98	1	0.01979
22:41623033:T:A	50	100	1	0.07516
22:41623247:C:T	50	100	1	0.2404
22:41623374:C:T	50	100	0.98	0.04212
22:41623377:A:G	50	100	1	0.02796
22:41623480:C:T	50	100	1	0.10780000000000001
22:41623482:G:A	50	100	0.99	0.01107
22:41623577:C:T	50	100	0.94	0.02052
22:41624069:C:T	50	100	1	0.02796
22:41624236:G:A	50	98	1	0.07553
22:41624383:A:G	50	100	1	0.10780000000000001
22:41624409:G:A	50	100	1	0.02977
22:41624719:C:T	50	100	1	0.1505
22:41624983:C:T	50	100	1	0.05955
22:41625046:C:A	50	98	1	0.01888
22:41625124:G:C	50	100	1	0.01471
22:41625206:A:G	50	100	1	0.10780000000000001
22:41625218:C:T	50	100	1	0.05937
22:41625269:A:G	50	100	0.97	0.01126
22:41625368:G:A	50	100	0.99	0.01362
22:41625676:A:G	50	100	1	0.10780000000000001
22:41625953:C:T	50	100	1	0.1507
22:41626031:C:G	50	100	1	0.2397
22:41626643:G:T	50	86	0.99	0.2275
22:41627338:C:T	50	100	1	0.02814
22:41627583:C:T	49	100	0.99	0.07244
22:41627710:A:G	50	100	1	0.1489
22:41627936:G:A	50	100	1	0.2259
22:41627983:A:T	50	100	1	0.01979
22:41628633:A:G	50	100	0.95	0.02251
22:41628654:T:C	50	100	1	0.01471
22:41629346:A:G	50	100	0.99	0.2387
22:41629722:T:C	50	100	1	0.05901
22:41629819:G:A	50	100	0.98	0.07843
22:41629917:C:T	50	100	0.99	0.01507
22:41630045:A:G	50	100	1	0.1037
22:41630551:G:T	50	100	1	0.122
22:41630552:G:C	50	100	1	0.01362
22:41630727:A:G	50	100	1	0.0285
22:41630775:T:C	50	100	1	0.2259
22:41630987:C:T	50	100	1	0.07516
22:41631092:A:C	50	98	1	0.104
22:41631110:T:G	50	96	1	0.1224
22:41631140:G:A	46	100	1	0.1037
22:41631331:T:C	49	100	1	0.2264
22:41631371:C:T	49	100	0.97	0.02524
22:41631408:C:T	49	100	1	0.01779
22:41631411:C:T	49	100	1	0.0285
22:41631625:A:G	47	89.4	1	0.1282
22:41631636:T:G	50	94	1	0.03032
22:41631819:G:A	50	100	1	0.1037
22:41631875:C:T	50	100	1	0.0285
22:41631911:C:T	50	100	0.98	0.02179
22:41632121:A:G	50	100	1	0.4659
22:41632157:G:A	50	100	1	0.01471
22:41632170:T:G	50	100	0.99	0.0728
22:41632401:A:T	50	100	1	0.1225
22:41634171:A:G	50	100	0.94	0.01089
22:41634287:G:A	50	100	1	0.1224
22:41634486:C:T	50	100	1	0.0748
22:41634575:C:A	50	100	1	0.05882
22:41635130:T:C	50	100	0.98	0.02197
22:41635712:T:A	50	100	1	0.01362
22:41635747:G:T	50	100	1	0.108
22:41635764:T:A	50	100	1	0.2389
22:41635826:T:G	50	100	0.99	0.1511
22:41635949:C:G	50	100	1	0.4651
22:41638848:G:T	50	100	1	0.04448
22:41639158:C:T	50	98	1	0.01906
22:41639691:C:G	49	100	0.88	0.01071
22:41640083:A:G	50	100	0.99	0.1478
22:41640370:T:C	50	100	1	0.2387
22:41640492:C:T	50	100	0.99	0.1498
22:41640504:G:C	50	100	1	0.226
22:41640698:T:A	50	100	1	0.01471
22:41640908:G:A	50	100	0.99	0.01471
22:41641342:G:A	50	100	1	0.108
22:41641608:C:A	50	100	1	0.108
22:41641897:G:T	50	100	1	0.0285
22:41642253:C:A	50	100	0.96	0.1465
22:41642636:A:G	50	100	1	0.2387
22:41642782:C:T	50	100	1	0.0167
22:41643677:T:C	50	98	1	0.2271
22:41644099:A:G	50	100	1	0.0285
22:41644373:A:G	50	100	1	0.07607
22:41644394:A:G	50	98	1	0.1082
22:41645026:G:A	50	100	1	0.0285
22:41645306:A:C	50	94	1	0.3246
22:41645321:A:G	50	100	0.93	0.01198
22:41645387:A:G	50	100	1	0.01725
22:41645576:G:C	50	100	1	0.07498
22:41645615:G:A	50	100	1	0.07498
22:41646036:G:A	50	100	1	0.01924
22:41648175:C:T	50	100	1	0.1082
22:41648310:A:G	50	100	1	0.02796
22:41648349:G:A	50	100	1	0.01362
22:41648455:A:G	50	100	1	0.1082
22:41648892:C:G	50	100	1	0.0285
22:41649049:T:C	50	100	1	0.04557
22:41649095:C:G	50	98	1	0.0285
22:41649137:A:T	43	97.7	0.77	0.01471
22:41649141:T:A	43	90.7	0.96	0.05973
22:41649160:A:G	45	88.9	0.86	0.03431
22:41649323:C:T	50	98	0.99	0.1367
22:41649780:C:T	50	100	0.99	0.1187
22:41649850:T:A	50	96	0.87	0.05374
22:41650118:T:G	50	100	1	0.2384
22:41650285:T:A	50	100	1	0.0748
22:41651403:T:A	42	95.2	0.92	0.02179
22:41651461:A:G	48	100	1	0.08787
22:41651521:A:T	50	98	0.97	0.3706
22:41651608:A:G	50	100	1	0.0748
22:41652190:G:C	50	100	1	0.02869
22:41652862:T:C	50	100	1	0.2397
22:41653155:A:G	50	100	1	0.01961
22:41653886:G:T	50	100	1	0.03813
22:41653980:C:G	50	100	1	0.08878
22:41654770:C:G	50	100	1	0.1242
22:41655841:G:T	50	100	0.99	0.1211
22:41656247:G:A	49	100	1	0.02869
22:41656359:G:A	50	100	1	0.2382
22:41656791:A:C	50	100	1	0.108
22:41657188:G:A	50	100	1	0.0748
22:41657758:C:T	50	100	0.98	0.02179
22:41658073:C:G	50	100	1	0.09023
22:41658157:C:T	50	100	0.99	0.03813
22:41658799:C:T	50	100	1	0.02251
22:41659963:G:A	49	100	1	0.1049
22:41660159:G:A	50	100	0.99	0.1207
22:41660230:A:C	50	100	0.99	0.1207
22:41660952:T:C	50	100	1	0.0285
22:41660988:C:T	50	100	0.93	0.08878
22:41661593:G:A	50	100	1	0.1082
22:41661859:C:G	50	100	1	0.02887
22:41662588:T:G	50	100	1	0.108
22:41662777:T:C	50	100	0.93	0.01071
22:41662842:G:A	50	100	1	0.4517
22:41662945:G:A	50	100	1	0.4512
22:41663056:C:T	50	100	1	0.02887
22:41663764:G:T	50	100	1	0.2101
22:41663824:C:T	50	100	1	0.07226
22:41664087:C:T	50	100	1	0.02905
22:41664182:A:G	50	100	1	0.05792
22:41664622:C:G	50	100	1	0.05011
22:41664852:T:C	50	100	0.95	0.02905
22:41664913:G:C	50	100	0.99	0.2309
22:41665088:C:T	50	100	0.97	0.02596
22:41665152:G:C	50	100	1	0.2302
22:41665558:C:T	50	98	0.99	0.4789
22:41666142:A:G	50	100	0.99	0.2195
22:41666763:G:A	50	100	1	0.1313
22:41666818:C:T	50	100	1	0.4544
22:41667099:G:C	50	100	1	0.08351
22:41667122:T:C	50	98	1	0.0354
22:41667677:A:G	50	100	1	0.2397
22:41667831:G:A	50	98	1	0.02288
22:41667957:A:G	50	100	1	0.2406
22:41668575:C:T	50	100	0.98	0.0935
22:41668761:A:G	50	100	1	0.2398
22:41668834:G:C	50	100	1	0.02233
22:41668859:T:G	50	100	1	0.09604
22:41668862:T:G	50	98	1	0.02197
22:41668863:T:G	50	98	0.97	0.09858
22:41668888:T:C	50	100	1	0.07825
22:41668897:G:A	50	100	1	0.4548
22:41668981:C:T	50	100	1	0.09386
22:41669628:C:T	50	100	1	0.08642
22:41669684:G:A	50	100	1	0.09368
22:41670123:C:T	50	98	1	0.1371
22:41670701:C:T	50	100	1	0.209
22:41670782:T:C	50	100	1	0.02977
22:41670829:A:C	50	100	0.97	0.07825
22:41670888:G:T	50	100	1	0.07752
22:41670929:C:T	50	100	1	0.09314
22:41671614:A:C	50	100	1	0.09513
22:41671860:G:A	50	100	0.99	0.453
22:41672246:T:C	50	100	1	0.07825
22:41672342:G:A	50	100	1	0.01979
22:41672598:T:C	50	100	1	0.2398
22:41672898:G:A	50	100	1	0.06899
22:41673455:C:T	50	100	0.99	0.05755
22:41673739:A:C	50	100	0.95	0.02251
22:41673996:C:G	50	100	0.89	0.01471
22:41674223:G:A	50	100	0.98	0.03286
22:41674272:T:C	50	100	1	0.2398
22:41674313:G:A	50	100	1	0.01471
22:41674370:A:C	50	100	1	0.03704
22:41674789:C:T	50	100	1	0.207
22:41675580:T:C	50	100	1	0.2398
22:41675826:T:C	48	97.9	1	0.01924
22:41675845:G:A	48	100	1	0.09314
22:41676814:C:T	50	100	0.96	0.01089
22:41676849:T:C	50	98	1	0.07825
22:41677130:C:T	50	100	1	0.2398
22:41677828:C:T	50	100	1	0.09604
22:41677998:C:T	50	100	1	0.07843
22:41678018:C:T	50	100	0.96	0.01089
22:41678038:A:C	50	100	1	0.2398
22:41678124:C:T	50	100	1	0.01852
22:41678211:A:G	50	100	1	0.2509
22:41678226:C:T	50	100	1	0.2288
22:41678305:A:G	50	100	0.95	0.02251
22:41678745:G:A	50	100	0.98	0.06899
22:41678950:A:T	50	100	1	0.01471
22:41679296:G:A	50	100	1	0.4673
22:41679577:T:A	50	100	1	0.325
22:41680326:G:A	50	100	1	0.09532
22:41680858:C:A	50	100	1	0.06935
22:41680964:G:A	50	100	1	0.06899
22:41680985:G:A	50	100	0.96	0.01089
22:41681733:A:C	50	100	1	0.2398
22:41681854:G:A	50	100	1	0.4668
22:41682156:G:A	50	100	1	0.07825
22:41682453:G:T	49	100	1	0.07825
22:41682662:A:G	50	100	1	0.4708
22:41682800:C:G	50	100	0.99	0.07825
22:41682805:C:T	50	100	0.96	0.01089
22:41682933:G:A	50	100	1	0.07825
22:41683153:C:A	50	100	1	0.0837
22:41683154:G:A	50	100	1	0.0837
22:41683242:C:T	50	100	0.98	0.03268
22:41683357:G:A	50	100	1	0.02142
22:41683730:G:A	50	100	1	0.4668
22:41684266:G:A	50	100	1	0.07825
22:41684293:G:C	50	100	1	0.0837
22:41684799:T:A	50	100	1	0.2398
22:41685059:G:A	50	100	1	0.4673
22:41685246:G:T	50	100	0.96	0.01107
22:41685599:A:G	50	98	1	0.2406
22:41685616:C:T	50	98	1	0.24
22:41685693:T:C	48	95.8	1	0.2402
22:41685731:T:C	50	100	1	0.09604
22:41685779:A:G	50	100	0.98	0.07752
22:41685845:G:A	50	98	1	0.01307
22:41685917:A:G	50	100	1	0.2413
22:41686243:T:G	50	100	1	0.09532
22:41686325:G:A	50	100	1	0.2297
22:41686429:C:T	50	100	0.96	0.01107
22:41686493:T:C	50	100	1	0.2398
22:41686712:C:T	50	100	0.95	0.01144
22:41686787:T:C	50	96	1	0.2397
22:41687087:G:A	50	100	1	0.07643
22:41687333:A:C	50	100	0.99	0.06899
22:41687403:C:T	50	98	0.8	0.04375
22:41687762:T:C	50	100	1	0.09532
22:41688233:T:C	50	100	1	0.07516
22:41688998:A:C	50	100	0.96	0.08152
22:41689082:C:T	50	100	1	0.09604
22:41689834:C:T	50	100	0.98	0.09368
22:41690379:T:C	50	100	1	0.01797
22:41690434:C:T	50	100	1	0.01489
22:41692296:G:A	50	100	0.96	0.01107
22:41692480:C:T	50	100	0.99	0.08569
22:41692577:A:G	49	85.7	1	0.2436
22:41692656:T:G	50	100	1	0.02941
22:41693655:C:T	50	100	1	0.09532
22:41694065:A:C	50	100	1	0.2398
22:41694167:A:G	50	100	1	0.0699
22:41695059:G:A	50	100	1	0.07825
22:41695223:C:T	50	100	0.99	0.1225
22:41695430:A:C	50	100	0.99	0.08152
22:41695637:G:A	50	100	0.99	0.08696
22:41696000:A:T	50	100	0.96	0.07825
22:41696221:C:A	50	100	1	0.2391
22:41696443:A:G	50	100	1	0.01216
22:41696767:C:G	50	100	1	0.08388
22:41696835:G:A	50	100	0.96	0.01107
22:41697106:G:A	50	100	1	0.07789
22:41699001:C:T	50	100	1	0.08406
22:41699136:T:G	50	100	1	0.469
22:41699273:C:T	50	100	1	0.06917
22:41699447:C:T	50	100	1	0.07807
22:41699513:C:T	50	100	0.95	0.0118
22:41699654:T:G	49	100	1	0.0118
22:41699707:G:C	50	100	1	0.07825
22:41699721:G:A	49	100	1	0.08388
22:41699900:A:C	50	100	1	0.469
22:41699908:C:A	50	100	1	0.07825
22:41700057:C:T	50	100	1	0.09568
22:41700098:C:T	50	100	1	0.07825
22:41700111:C:A	50	100	1	0.07825
22:41700619:C:T	50	100	1	0.01471
22:41700775:T:C	50	100	1	0.07226
22:41700789:C:T	50	100	1	0.07825
22:41700921:A:G	50	100	1	0.08388
22:41701065:G:C	50	100	1	0.07462
22:41701234:C:T	50	100	1	0.467
22:41701458:A:T	50	100	0.99	0.2411
22:41701839:C:G	50	100	0.96	0.01107
22:41702285:C:T	50	100	1	0.07861
22:41702330:G:T	50	100	1	0.09332
22:41702488:C:A	50	100	1	0.01961
22:41702683:G:A	50	100	1	0.07807
22:41702740:C:T	50	100	1	0.07825
22:41702759:T:G	50	100	1	0.4679
22:41702880:C:T	50	100	1	0.0935
22:41703053:A:G	50	100	0.96	0.01325
22:41703215:C:T	50	100	0.86	0.01325
22:41703719:C:G	50	100	1	0.07825
22:41703977:G:C	50	100	1	0.2398
22:41704271:A:G	50	100	1	0.2398
22:41704396:G:A	50	100	1	0.07825
22:41704677:A:G	50	100	1	0.2393
22:41705369:G:A	50	100	1	0.01471
22:41705430:C:T	50	100	0.96	0.01344
22:41705771:A:G	50	100	1	0.06917
22:41705811:G:A	50	100	0.99	0.4644
22:41706088:A:G	50	100	1	0.02977
22:41706131:G:A	50	100	1	0.02977
22:41706269:T:C	50	100	1	0.07843
22:41706707:C:G	50	100	1	0.08388
22:41707161:C:T	50	100	1	0.07226
22:41708741:G:C	50	100	1	0.08951
22:41709509:G:C	50	100	1	0.08388
22:41709998:G:A	50	100	1	0.01471
22:41710205:G:A	50	100	1	0.07861
22:41710212:G:A	50	100	1	0.2398
22:41710671:T:C	50	100	1	0.09641
22:41710992:T:C	50	100	1	0.24
22:41711258:T:C	50	100	1	0.2398
22:41711740:C:T	50	100	1	0.01471
22:41711741:A:G	50	100	1	0.24
22:41711976:C:T	50	100	1	0.08424
22:41712097:G:A	50	100	1	0.09641
22:41712470:C:T	50	100	1	0.07861
22:41712594:A:C	50	100	1	0.0345
22:41712672:A:G	50	100	0.97	0.128
22:41712771:G:A	50	100	0.95	0.01198
22:41714353:G:A	50	100	1	0.08424
22:41714525:G:A	50	100	0.96	0.01107
22:41715689:T:C	50	100	1	0.2402
22:41715892:A:T	50	100	1	0.4668
22:41716564:C:T	50	98	1	0.06917
22:41716595:T:C	50	98	1	0.24
22:41716713:C:T	50	98	1	0.07916
22:41717161:T:C	50	100	1	0.01979
22:41717224:A:G	50	100	0.96	0.07843
22:41717272:C:T	50	100	1	0.01616
22:41717311:C:T	50	100	1	0.09641
22:41717359:C:T	50	100	0.96	0.01235
22:41718023:G:A	50	100	0.96	0.01107
22:41718977:T:C	50	100	1	0.07825
22:41719046:A:G	50	100	1	0.24
22:41719218:G:A	50	100	1	0.07208
22:41719281:G:A	50	100	0.98	0.08025
22:41720159:G:A	50	100	1	0.4677
22:41720200:G:C	50	100	1	0.08388
22:41720387:A:G	50	100	0.98	0.01126
22:41720580:C:T	50	100	1	0.07825
22:41720706:C:G	50	100	1	0.07825
22:41721061:A:G	49	100	1	0.2398
22:41721229:C:T	49	93.9	1	0.08388
22:41721278:T:C	49	100	1	0.09659
22:41721318:C:T	50	100	1	0.2322
22:41721952:C:G	50	100	1	0.01961
22:41722018:C:G	49	100	1	0.07825
22:41722245:G:A	50	100	1	0.2402
22:41722743:G:C	50	100	0.96	0.01107
22:41724117:G:T	50	100	1	0.01489
22:41724860:G:A	49	100	1	0.2289
22:41725121:A:T	49	93.9	0.99	0.4179
22:41725257:G:A	50	100	1	0.08388
22:41725274:G:A	50	100	1	0.467
22:41725476:G:T	50	100	1	0.07825
22:41725717:A:C	50	100	0.98	0.08025
22:41725785:T:G	50	100	1	0.2293
22:41725905:C:T	50	100	1	0.09659
22:41726029:C:G	50	100	0.97	0.01107
22:41726138:C:T	50	100	1	0.08388
22:41726363:T:C	50	100	1	0.06917
22:41726865:C:T	50	100	0.96	0.01107
22:41726922:C:T	50	100	1	0.4664
22:41727095:A:T	50	100	1	0.2398
22:41727395:C:T	50	100	1	0.4668
22:41728261:C:T	50	100	0.99	0.2393
22:41728311:C:G	50	100	0.99	0.1296
22:41728365:T:A	50	100	1	0.09641
22:41729933:G:A	50	100	0.98	0.07934
22:41730297:C:G	50	100	1	0.244
22:41730704:C:T	50	100	1	0.07825
22:41731368:A:G	50	100	1	0.06917
22:41731661:T:C	50	100	0.99	0.09695
22:41731777:T:C	50	98	1	0.2928
22:41731995:T:C	50	100	1	0.4671
22:41732093:G:A	50	100	1	0.4671
22:41732457:T:A	50	98	1	0.2927
22:41732969:C:T	50	100	0.98	0.02487
22:41733183:C:T	50	98	1	0.07807
22:41733353:G:T	50	100	1	0.4673
22:41733506:C:G	50	100	0.99	0.1298
22:41733960:T:C	50	98	1	0.2397
22:41734274:A:T	50	100	1	0.02487
22:41734379:A:G	50	100	1	0.467
22:41734405:C:T	50	100	0.99	0.09695
22:41734839:G:A	50	100	1	0.2329
22:41735075:C:T	50	100	0.93	0.01071
22:41735443:G:A	50	100	1	0.2322
22:41735758:C:T	50	98	1	0.2402
22:41735977:G:A	50	98	1	0.07789
22:41736477:T:C	50	100	1	0.467
22:41736681:C:T	50	100	0.99	0.07008
22:41736884:C:A	50	100	1	0.4677
22:41737056:T:C	50	100	1	0.467
22:41737439:G:A	50	100	1	0.2407
22:41737548:C:T	50	100	1	0.24
22:41737549:T:G	50	100	0.98	0.09695
22:41737563:T:C	50	100	1	0.01997
22:41737917:T:A	50	98	1	0.2667
22:41738535:C:T	50	100	1	0.05937
22:41738786:T:A	50	98	0.99	0.3437
22:41738891:T:C	50	100	1	0.2409
22:41738927:G:A	50	100	0.99	0.2925
22:41738986:A:C	50	100	0.96	0.01416
22:41739481:T:A	50	100	0.99	0.1601
22:41739747:T:C	50	100	1	0.2407
22:41740038:G:A	50	100	0.99	0.09695
22:41740062:C:T	50	100	0.99	0.291
22:41740144:C:A	50	98	1	0.1612
22:41740614:C:T	49	100	0.99	0.2908
22:41740764:A:C	50	100	0.99	0.06917
22:41740926:T:C	50	100	1	0.2402
22:41741178:C:T	50	100	1	0.07371
22:41742102:G:A	50	100	1	0.2475
22:41742196:G:T	50	100	0.99	0.4673
22:41743050:G:A	50	100	1	0.2407
22:41743074:A:G	50	98	1	0.2422
22:41743497:A:G	50	100	1	0.2402
22:41744156:C:T	50	100	1	0.467
22:41744361:A:G	50	100	1	0.02977
22:41744788:G:A	47	97.9	0.96	0.2509
22:41744789:C:T	47	95.7	0.97	0.2534
22:41744794:G:A	47	97.9	0.97	0.2504
22:41745448:A:G	50	100	1	0.24
22:41745636:G:A	50	100	1	0.2402
22:41746244:T:C	50	100	1	0.02269
22:41746302:T:C	50	100	1	0.24
22:41746382:G:A	50	100	0.99	0.2407
22:41746389:T:C	50	100	0.92	0.0118
22:41746721:G:A	50	100	0.97	0.07807
22:41747425:C:T	50	100	0.99	0.07825
22:41747533:G:A	50	100	0.99	0.4673
22:41747568:A:G	50	100	1	0.2404
22:41747595:C:G	50	100	1	0.09641
22:41747736:C:A	41	92.7	0.99	0.2487
22:41748368:G:A	50	100	1	0.02251
22:41748768:C:T	50	100	1	0.07825
22:41748923:G:A	50	100	1	0.4675
22:41749040:G:A	50	98	1	0.08733
22:41749177:A:G	50	100	1	0.0443
22:41749256:A:G	50	100	1	0.07625
22:41750156:A:C	50	100	1	0.07807
22:41750375:A:G	50	100	1	0.02142
22:41750672:G:A	50	100	1	0.09641
22:41751071:A:G	50	100	0.91	0.01126
22:41751175:G:A	50	100	1	0.2329
22:41751721:A:G	49	100	1	0.2397
22:41752072:A:G	48	100	1	0.06899
22:41752312:T:C	50	98	1	0.08424
22:41752463:G:A	50	100	1	0.24
22:41752771:G:A	50	100	1	0.08424
22:41754142:C:T	50	100	1	0.24
22:41755334:G:C	50	100	0.91	0.01126
22:41755347:A:T	50	100	0.98	0.07825
22:41755551:C:T	50	100	1	0.08297
22:41755943:C:T	50	100	1	0.161
22:41756262:A:G	50	100	1	0.2398
22:41756425:C:T	50	100	1	0.4542
22:41756485:T:C	50	100	1	0.01162
22:41756984:A:C	50	100	1	0.2288
22:41757288:T:G	49	100	1	0.2397
22:41757506:C:T	50	100	1	0.07807
22:41757722:A:G	50	100	1	0.07807
22:41757969:G:A	50	100	1	0.01452
22:41758128:G:A	50	100	1	0.24
22:41758382:G:C	50	100	1	0.02469
22:41758426:T:C	50	100	1	0.09749
22:41758542:A:G	50	100	0.82	0.01144
22:41759040:G:A	50	100	1	0.01471
22:41759357:C:T	50	100	0.91	0.01126
22:41759546:T:C	49	100	0.94	0.02215
22:41759572:G:A	48	100	1	0.09713
22:41759940:G:A	50	100	0.95	0.08297
22:41760265:G:A	49	100	1	0.4673
22:41760339:A:G	49	100	1	0.08297
22:41760490:C:T	50	100	1	0.01471
22:41760513:A:G	50	100	1	0.4679
22:41760544:T:C	50	100	1	0.1187
22:41760557:T:C	50	100	1	0.2398
22:41760720:G:C	50	100	1	0.07843
22:41761036:G:T	50	100	1	0.2923
22:41761077:T:C	50	100	1	0.2398
22:41761560:C:T	50	100	1	0.01035
22:41761731:C:G	50	100	1	0.09713
22:41762200:T:C	50	100	1	0.2395
22:41762416:C:T	50	100	1	0.08297
22:41762550:A:T	50	76	1	0.3333
22:41763068:A:G	50	100	1	0.2398
22:41763069:T:C	50	100	1	0.2398
22:41763225:G:T	50	100	1	0.2398
22:41763970:G:A	49	100	1	0.07825
22:41764046:C:T	49	100	1	0.4673
22:41764150:C:T	50	100	0.91	0.01126
22:41765951:C:T	50	100	1	0.08297
22:41766185:G:C	50	100	1	0.2398
22:41766297:A:G	50	100	0.91	0.01235
22:41766560:T:G	50	100	0.99	0.03976
22:41766856:C:T	50	100	1	0.07825
22:41767255:T:C	50	100	1	0.09768
22:41767637:T:C	50	100	1	0.01471
22:41768247:C:T	50	100	1	0.07825
22:41768361:T:C	50	100	1	0.07825
22:41768512:C:G	50	100	1	0.2398
22:41768656:T:C	50	100	1	0.2397
22:41768720:C:G	50	100	1	0.07825
22:41768858:A:G	50	100	1	0.4671
22:41769720:C:A	50	100	0.98	0.01961
22:41770412:A:G	50	100	1	0.232
22:41770482:G:A	50	100	1	0.2397
22:41771460:C:G	50	100	1	0.2397
22:41771770:C:A	50	100	0.91	0.01107
22:41772177:A:G	50	100	1	0.2398
22:41772409:G:A	50	100	1	0.0561
22:41772763:G:A	50	100	1	0.2397
22:41772877:A:C	50	100	1	0.2936
22:41773265:T:G	50	98	1	0.2331
22:41773614:G:A	50	100	1	0.4668
22:41773628:C:T	50	100	1	0.2932
22:41773649:G:T	50	98	0.91	0.01235
22:41773699:C:T	50	100	0.91	0.01107
22:41773746:G:A	50	100	1	0.08025
22:41773870:G:A	50	100	1	0.07825
22:41773956:A:G	50	100	0.91	0.01107
22:41774021:A:G	50	100	1	0.2395
22:41774428:A:C	50	100	1	0.2398
22:41774931:C:G	50	100	0.91	0.01779
22:41775067:C:T	50	100	1	0.07807
22:41775296:T:C	50	100	1	0.2397
22:41775613:A:T	50	100	1	0.1382
22:41775795:C:T	50	98	1	0.0748
22:41776076:C:T	50	100	1	0.3526
22:41776620:C:T	50	100	0.91	0.01107
22:41777059:C:T	50	100	1	0.03922
22:41777829:C:T	50	100	0.91	0.01235
22:41777875:T:C	50	100	1	0.138
22:41778223:G:A	50	100	1	0.01253
22:41778227:C:T	50	100	1	0.09641
22:41778555:G:A	50	100	0.91	0.01235
22:41778775:A:G	50	100	1	0.01961
22:41778887:T:G	50	100	0.98	0.1347
22:41779227:G:A	50	100	1	0.467
22:41779310:T:C	50	100	1	0.2398
22:41779361:G:A	50	100	1	0.4668
22:41779691:A:G	50	100	1	0.2397
22:41779828:C:T	50	100	1	0.06627
22:41780054:C:T	50	100	1	0.06627
22:41780055:G:A	50	100	1	0.4671
22:41780279:G:A	50	100	1	0.01797
22:41780580:T:C	50	92	0.98	0.1723
22:41780581:C:T	50	90	0.99	0.4492
22:41780867:A:G	50	100	0.99	0.1264
22:41780906:C:T	50	98	1	0.07988
22:41780913:A:T	50	100	1	0.4659
22:41781313:A:G	50	100	1	0.07825
22:41781449:G:C	50	100	1	0.4666
22:41781812:C:A	50	98	1	0.2569
22:41781895:A:G	50	100	1	0.2397
22:41782036:C:T	50	98	1	0.4969
22:41782377:G:A	50	100	1	0.07825
22:41782437:G:A	49	98	1	0.4967
22:41783107:C:A	50	100	1	0.03849
22:41783572:G:A	50	98	0.85	0.01144
22:41783658:A:G	50	100	1	0.2322
22:41784580:T:C	50	98	1	0.2585
22:41785022:C:T	50	100	1	0.1596
22:41785187:C:T	50	98	1	0.07662
22:41785227:G:A	49	100	1	0.08224
22:41785494:T:C	50	100	1	0.2411
22:41785507:C:T	50	98	0.98	0.1166
22:41785698:G:A	49	100	1	0.07825
22:41785725:G:A	50	100	1	0.01126
22:41785915:A:T	48	75	0.91	0.2133
22:41785920:T:A	48	97.9	0.99	0.138
22:41785934:G:A	48	77.1	0.99	0.2378
22:41785941:C:T	46	100	1	0.06681
22:41785972:G:A	49	100	1	0.07734
22:41785996:C:T	47	100	1	0.07825
22:41786003:C:T	46	89.1	1	0.2411
22:41787405:T:C	50	100	1	0.1373
22:41787436:C:A	50	100	1	0.1369
22:41787464:C:T	50	100	1	0.219
22:41788135:T:A	50	100	1	0.08515
22:41788139:C:T	50	100	1	0.03686
22:41789040:G:A	50	100	1	0.07843
22:41789083:C:T	50	100	1	0.2767
22:41789181:G:A	50	100	1	0.09804
22:41789182:C:T	50	100	1	0.4065
22:41789965:C:G	50	100	1	0.08515
22:41790076:T:C	50	100	1	0.06954
22:41790262:T:G	50	100	1	0.1385
22:41790589:T:A	50	100	1	0.09604
22:41790834:G:A	50	100	1	0.2389
22:41791011:C:T	50	100	1	0.2393
22:41791195:C:T	50	100	1	0.4835
22:41791480:C:A	50	98	1	0.02033
22:41791778:G:A	50	100	0.9	0.01107
22:41791786:A:C	50	100	0.9	0.01107
22:41792148:C:T	50	100	0.97	0.04357
22:41792718:A:G	50	100	0.97	0.01144
22:41792887:C:G	50	100	1	0.2489
22:41793049:T:C	50	92	0.99	0.1846
22:41793086:C:G	49	100	1	0.1378
22:41793131:G:A	50	100	1	0.2442
22:41793226:T:C	50	100	1	0.173
22:41793380:C:T	50	100	1	0.2447
22:41793382:A:T	50	98	1	0.01943
22:41793403:T:G	50	98	1	0.1737
22:41793411:C:T	50	100	0.9	0.01235
22:41793547:A:G	50	100	1	0.1737
22:41793758:T:C	50	100	1	0.01307
22:41794305:A:G	50	100	1	0.2487
22:41795238:C:A	50	98	0.88	0.07861
22:41795536:C:T	50	98	1	0.2587
22:41795632:A:G	50	100	1	0.4811
22:41796430:G:A	50	100	1	0.07825
22:41796478:G:A	50	100	1	0.2411
22:41796718:G:A	50	100	1	0.2413
22:41797341:G:A	50	98	0.95	0.01416
22:41797504:T:G	50	98	0.9	0.01943
22:41797909:T:C	50	100	1	0.2413
22:41798172:T:C	47	93.6	0.76	0.01416
22:41798557:A:G	49	100	1	0.1745
22:41798563:C:G	49	100	0.99	0.1741
22:41798576:T:C	49	100	1	0.1367
22:41798720:T:C	50	100	1	0.1363
22:41798724:C:T	50	100	1	0.1699
22:41798958:A:G	50	100	0.98	0.2411
22:41799406:T:C	50	100	1	0.2411
22:41800264:C:T	50	98	1	0.07208
22:41800463:A:G	50	98	0.99	0.1743
22:41800680:G:C	50	100	1	0.2395
22:41800839:G:T	50	100	1	0.07807
22:41800865:G:C	50	100	1	0.01071
22:41800907:C:G	50	100	1	0.1378
22:41801266:T:C	50	100	1	0.2466
22:41802089:G:C	50	100	0.99	0.2347
22:41802100:A:G	50	100	0.9	0.01107
22:41802261:C:T	50	98	1	0.01816
22:41802533:G:A	50	100	1	0.3499
22:41802597:C:T	50	100	1	0.01561
22:41802892:C:T	49	100	1	0.2395
22:41803043:A:G	50	100	0.99	0.2346
22:41803273:A:G	50	100	1	0.2395
22:41803322:G:A	50	100	1	0.01834
22:41803452:A:C	50	98	1	0.01943
22:41803539:G:A	50	98	0.99	0.07662
22:41803856:C:G	50	100	0.99	0.1747
22:41804235:G:A	50	96	0.99	0.0768
22:41804320:A:C	50	100	0.99	0.1748
22:41804729:C:G	50	100	0.9	0.01107
22:41804912:A:G	50	100	1	0.2391
22:41805107:A:G	50	100	1	0.2317
22:41805181:T:G	50	100	0.99	0.1747
22:41805513:A:G	50	100	0.86	0.02197
22:41806602:G:A	50	100	1	0.2393
22:41806821:T:C	50	100	0.99	0.1747
22:41806836:C:G	50	98	1	0.08261
22:41806940:G:A	50	100	1	0.2393
22:41808109:G:A	50	98	1	0.2393
22:41808516:T:G	50	100	1	0.06645
22:41810080:G:C	50	100	1	0.2389
22:41810389:A:G	50	100	0.9	0.01126
22:41810516:A:T	50	100	0.82	0.0256
22:41810536:G:A	49	100	1	0.08243
22:41811421:G:C	50	100	1	0.07952
22:41811578:G:A	50	100	1	0.01543
22:41811648:C:T	50	100	0.9	0.01126
22:41812668:A:G	50	100	0.99	0.3971
22:41812926:G:A	50	100	0.96	0.02288
22:41813918:A:G	50	100	1	0.2397
22:41814115:A:G	50	100	0.99	0.1442
22:41814593:C:T	50	100	0.98	0.07516
22:41814981:T:C	50	100	0.98	0.3882
22:41815137:A:G	50	100	0.99	0.4497
22:41815451:C:T	50	100	1	0.0207
22:41815467:A:G	50	100	1	0.06935
22:41815785:C:G	50	100	1	0.01235
22:41816932:C:A	50	100	0.98	0.4818
22:41818234:G:A	50	100	0.99	0.2386
22:41818528:G:A	50	100	0.97	0.2395
22:41818564:A:C	50	98	1	0.03613
22:41818715:C:T	50	100	0.96	0.0915
22:41818781:G:A	50	100	1	0.2404
22:41819680:C:T	50	100	0.97	0.2407
22:41819907:C:T	50	100	1	0.01307
22:41820145:A:G	50	100	1	0.4586
22:41820322:A:G	50	100	1	0.4584
22:41820422:C:T	50	100	1	0.01561
22:41820522:T:C	50	100	1	0.07353
22:41820757:G:A	50	100	1	0.0158
22:41820791:C:T	50	100	1	0.01071
22:41820831:G:A	50	98	1	0.01198
22:41822370:A:C	50	100	1	0.01434
22:41822598:G:A	50	100	1	0.2124
22:41822824:C:T	50	100	1	0.08152
22:41822852:A:G	50	100	0.99	0.4679
22:41823156:G:C	50	100	1	0.2131
22:41823712:G:A	50	100	1	0.0187
22:41823749:C:T	50	100	0.9	0.01271
22:41823850:G:A	50	100	1	0.213
22:41824487:G:A	50	100	1	0.4953
22:41824715:T:G	50	100	1	0.492
22:41825001:G:A	50	100	1	0.0138
22:41825294:C:T	50	100	1	0.06645
22:41825646:C:T	50	100	1	0.2131
22:41825842:C:T	50	100	1	0.2131
22:41825947:C:T	50	100	1	0.2133
22:41826189:G:A	50	98	1	0.08206
22:41827084:C:A	50	100	1	0.0817
22:41827825:T:G	50	100	1	0.01071
22:41828207:C:T	50	100	0.96	0.02269
22:41828709:G:C	50	100	1	0.2151
22:41829014:T:G	50	100	1	0.2718
22:41829913:A:G	50	100	1	0.05937
22:41830068:G:C	50	100	1	0.01979
22:41830315:C:T	50	100	1	0.07444
22:41830391:C:T	49	100	0.98	0.3853
22:41830406:T:A	50	100	1	0.2019
22:41830819:G:A	50	100	1	0.2153
22:41830890:T:C	49	98	0.99	0.2466
22:41830946:C:T	50	100	1	0.2705
22:41830962:C:T	50	100	1	0.07407
22:41831035:A:G	50	100	1	0.2155
22:41831096:A:G	50	100	1	0.2153
22:41831146:A:G	50	100	0.99	0.03304
22:41831243:C:G	49	100	1	0.09296
22:41831332:A:G	50	98	1	0.01943
22:41832152:T:C	50	100	0.95	0.02651
22:41832344:G:C	50	100	1	0.08097
22:41833036:A:G	50	100	0.96	0.02269
22:41833088:G:C	49	100	0.99	0.03667
22:41833531:C:G	50	100	0.85	0.01289
22:41833558:C:T	50	100	1	0.2591
22:41833594:G:T	49	100	1	0.02378
22:41835372:G:A	49	98	1	0.05882
22:41836083:T:C	50	100	0.88	0.1053
22:41836287:G:A	50	100	0.98	0.187
22:41836573:C:T	50	100	1	0.2279
22:41836584:G:A	50	100	1	0.1451
22:41837046:C:T	50	100	1	0.1725
22:41837552:T:C	50	100	1	0.1812
22:41837591:G:T	49	100	1	0.07317
22:41837951:G:A	49	100	1	0.2142
22:41838659:G:C	50	100	1	0.08224
22:41838933:C:T	50	100	1	0.3306
22:41839215:C:G	50	100	1	0.1451
22:41839348:C:T	50	98	1	0.3517
22:41839811:T:C	50	100	1	0.2268
22:41840149:G:A	50	100	1	0.1452
22:41840189:T:A	50	100	1	0.1846
22:41840333:G:A	50	100	1	0.1812
22:41841561:C:T	50	100	1	0.1848
22:41841765:C:T	50	100	1	0.1846
22:41842023:A:C	50	100	1	0.1452
22:41842760:C:T	50	100	1	0.05011
22:41843218:C:T	50	98	1	0.0748
22:41843344:G:C	50	98	1	0.1661
22:41843530:G:A	50	100	1	0.07317
22:41843823:C:T	50	100	1	0.2264
22:41843934:T:C	50	100	1	0.2731
22:41844033:T:C	50	96	0.97	0.1583
22:41844065:C:T	50	90	0.6	0.03885
22:41844793:C:T	50	100	1	0.1817
22:41845368:G:A	50	100	1	0.1565
22:41846053:G:T	50	100	1	0.03486
22:41847016:T:C	50	100	1	0.1817
22:41847578:G:A	50	100	1	0.01598
22:41847614:T:C	50	100	1	0.2678
22:41847837:T:C	50	98	0.99	0.3544
22:41847838:A:T	50	100	0.92	0.01525
22:41847920:A:T	50	98	0.92	0.08479
22:41847925:T:A	50	100	0.98	0.07752
22:41848030:C:G	50	98	0.98	0.09168
22:41848208:G:A	50	100	1	0.2249
22:41848379:G:A	50	100	0.95	0.02596
22:41849718:G:T	50	100	0.99	0.1463
22:41849759:C:T	50	100	1	0.1817
22:41849945:T:A	50	100	0.99	0.4506
22:41849966:A:G	50	100	1	0.1817
22:41850033:G:A	50	100	1	0.2266
22:41850091:G:T	50	100	1	0.03504
22:41850388:C:T	50	100	0.99	0.1817
22:41850503:C:T	50	98	1	0.01816
22:41850560:T:A	50	100	0.98	0.09641
22:41851356:G:A	50	100	1	0.2665
22:41851503:G:T	50	100	0.99	0.1763
22:41851691:C:T	50	100	1	0.2687
22:41851928:G:A	50	100	0.97	0.4252
22:41851980:G:A	50	100	0.98	0.02106
22:41852177:G:A	50	100	0.95	0.09532
22:41852278:A:G	50	98	0.96	0.06572
22:41852856:G:A	50	100	0.99	0.1481
22:41853927:C:T	50	100	0.98	0.1801
22:41853991:C:T	50	100	0.98	0.1599
22:41854988:G:A	50	96	0.96	0.03522
22:41855049:A:C	50	100	0.97	0.1814
22:41855119:T:C	50	100	0.99	0.2259
22:41855186:T:A	50	100	1	0.07389
22:41855806:G:T	50	100	0.99	0.3039
22:41855913:G:C	50	100	0.98	0.08297
22:41856176:G:A	50	100	0.98	0.1823
22:41856585:C:G	50	100	1	0.06318
22:41856890:C:G	50	100	0.98	0.2284
22:41856956:A:G	50	100	1	0.228
22:41857585:G:A	50	98	0.99	0.02033
22:41857723:G:A	50	100	1	0.06318
22:41857759:C:T	50	100	1	0.06318
22:41859521:A:G	50	100	1	0.3041
22:41859701:A:G	50	100	1	0.07226
22:41860084:T:C	50	94	0.93	0.1071
22:41860810:C:T	50	100	1	0.06209
22:41861689:G:A	50	100	0.99	0.1814
22:41862045:G:A	50	100	1	0.3043
22:41862268:G:A	50	100	0.99	0.1814
22:41862573:C:G	50	100	1	0.2171
22:41863094:C:T	50	100	1	0.3043
22:41863520:C:T	50	98	0.99	0.0345
22:41864165:C:T	49	100	1	0.1814
22:41864261:T:C	38	86.8	0.85	0.03413
22:41864267:C:T	37	78.4	0.94	0.2358
22:41864323:A:T	41	95.1	0.88	0.02542
22:41864327:T:A	42	92.9	0.87	0.01906
22:41864646:G:C	50	100	0.98	0.01943
22:41864967:C:G	50	100	1	0.2171
22:41865356:C:T	50	98	0.99	0.02033
22:41866325:T:C	50	98	1	0.03086
22:41866443:A:G	50	100	1	0.3045
22:41867108:C:A	50	100	0.98	0.02524
22:41868265:G:T	50	100	1	0.47
22:41869426:G:A	50	100	0.99	0.0679
22:41869502:G:T	50	76	0.95	0.2041
22:41869596:G:A	50	100	1	0.02106
22:41869916:C:T	50	100	1	0.05483
22:41870164:T:G	50	100	0.98	0.0768
22:41870415:A:G	50	100	1	0.3045
22:41871192:C:T	50	100	1	0.1676
22:41871601:C:A	50	100	1	0.3063
22:41871619:C:T	50	100	1	0.1676
22:41872106:C:T	50	100	0.99	0.05483
22:41872245:G:A	50	100	1	0.1676
22:41872717:C:T	50	100	1	0.2175
22:41873124:G:A	50	100	1	0.1676
22:41873528:C:T	50	100	1	0.05955
22:41873624:C:T	50	100	1	0.1498
22:41874703:C:A	50	100	1	0.2173
22:41874840:G:A	50	100	1	0.08642
22:41874860:T:C	50	100	0.99	0.08297
22:41876211:A:T	50	100	0.89	0.02941
22:41877458:G:A	50	100	1	0.1681
22:41877838:A:G	50	100	1	0.05755
22:41878030:G:T	50	96	0.97	0.03667
22:41878283:G:A	50	100	1	0.2173
22:41879411:A:G	50	100	1	0.1696
22:41879975:A:T	50	100	1	0.02106
22:41880738:G:C	50	100	1	0.4679
22:41880821:G:A	50	98	1	0.02959
22:41881788:C:A	50	100	1	0.201
22:41882241:A:G	50	100	0.98	0.1685
22:41882562:T:C	50	100	1	0.1164
22:41882953:A:G	50	100	1	0.02959
22:41883397:G:A	50	100	1	0.03486
22:41883502:G:C	50	98	0.98	0.3126
22:41883649:A:G	50	88	0.9	0.2288
22:41884131:G:A	50	100	0.98	0.132
22:41884133:G:T	50	100	1	0.02524
22:41884357:G:A	49	100	0.97	0.4628
22:41884614:T:C	50	98	1	0.3037
22:41885145:T:G	50	98	1	0.1703
22:41885251:C:A	50	94	1	0.1712
22:41885290:A:G	50	94	0.99	0.1725
22:41885425:A:G	50	100	0.99	0.2958
22:41885583:C:T	50	98	1	0.1688
22:41886008:C:T	50	100	0.99	0.1071
22:41886755:C:T	50	100	1	0.02923
22:41887071:T:C	49	95.9	1	0.3103
22:41887397:C:T	50	98	0.99	0.03014
22:41887546:T:G	50	98	0.99	0.061
22:41887547:A:T	50	98	0.99	0.06046
22:41887705:G:A	50	96	1	0.1728
22:41888256:C:T	50	98	1	0.2284
22:41889059:A:T	50	96	1	0.2999
22:41889262:G:A	50	100	1	0.03431
22:41889338:G:T	50	100	1	0.02905
22:41889684:T:G	50	100	1	0.02469
22:41889810:G:C	50	100	1	0.02905
22:41889864:C:G	50	96	1	0.3052
22:41890251:G:A	50	98	1	0.173
22:41891186:C:T	50	100	0.96	0.05029
22:41891199:C:G	50	100	0.99	0.01471
22:41891450:A:G	50	98	0.94	0.2761
22:41891962:C:T	50	100	0.99	0.08388
22:41892051:C:G	50	100	1	0.02269
22:41892541:G:A	49	100	0.98	0.1093
22:41892745:C:A	50	100	1	0.03286
22:41892990:T:G	50	100	1	0.1469
22:41893313:T:C	50	100	1	0.03286
22:41893462:T:C	50	100	1	0.1467
22:41893496:G:A	50	100	1	0.2057
22:41893561:C:T	50	100	0.98	0.05428
22:41893793:C:T	50	100	1	0.05229
22:41893800:A:G	50	100	0.98	0.05428
22:41894030:C:T	50	100	1	0.02269
22:41894173:T:C	50	100	1	0.146
22:41894486:C:T	50	100	1	0.01888
22:41895118:C:G	50	100	1	0.03395
22:41895240:C:T	50	100	1	0.03286
22:41895675:A:G	50	100	1	0.05338
22:41895852:G:A	50	100	1	0.0463
22:41896109:C:G	49	100	1	0.05447
22:41896274:A:C	50	100	1	0.08951
22:41896881:C:T	50	100	1	0.0561
22:41896919:G:A	50	100	1	0.05628
22:41897136:G:C	50	100	1	0.0561
22:41897274:A:G	50	100	1	0.03286
22:41898172:A:G	50	100	1	0.155
22:41898334:T:C	50	100	1	0.0532
22:41899246:C:G	50	98	0.96	0.2213
22:41899649:G:A	50	100	1	0.05229
22:41899965:G:T	50	100	1	0.0187
22:41899966:G:C	50	100	0.99	0.04975
22:41900138:G:A	50	100	1	0.03322
22:41900175:G:C	50	100	0.86	0.03395
22:41900699:T:C	50	100	1	0.1478
22:41900929:C:T	50	100	1	0.03431
22:41901210:G:A	50	100	1	0.05301
22:41901459:G:A	50	100	1	0.03322
22:41901918:G:A	50	100	1	0.05229
22:41901964:T:C	50	100	1	0.1471
22:41902161:C:T	50	100	0.99	0.05537
22:41902534:A:C	50	100	1	0.02124
22:41902597:C:T	50	100	1	0.0561
22:41902678:G:A	50	100	1	0.01089
22:41902820:G:A	50	100	1	0.07317
22:41903531:A:G	50	100	1	0.2124
22:41903806:G:A	50	100	1	0.03322
22:41903813:T:C	50	100	1	0.06009
22:41904058:A:G	50	100	1	0.08696
22:41904169:C:T	50	100	1	0.08642
22:41904200:A:C	50	100	1	0.02251
22:41904244:C:G	50	100	1	0.05955
22:41904944:C:A	50	100	1	0.05229
22:41905010:A:G	50	100	1	0.09096
22:41905129:T:C	50	100	1	0.2066
22:41905430:C:T	50	100	1	0.05755
22:41905708:T:C	50	100	1	0.2064
22:41905744:A:G	49	100	1	0.1458
22:41905939:C:T	50	100	1	0.05701
22:41905993:C:T	50	100	1	0.0187
22:41906307:G:A	50	100	1	0.2062
22:41906329:A:G	50	100	1	0.0285
22:41906460:A:G	50	100	1	0.08878
22:41906660:G:A	50	100	1	0.144
22:41906906:G:A	49	100	1	0.0886
22:41907720:C:G	50	100	0.99	0.05592
22:41907835:A:G	50	100	0.99	0.05229
22:41907983:A:G	50	100	0.99	0.05701
22:41908752:C:T	50	100	1	0.1445
22:41909504:T:A	50	100	1	0.08787
22:41909579:G:A	50	100	0.97	0.08497
22:41910000:G:A	49	100	1	0.08515
22:41910783:C:A	50	98	1	0.02687
22:41910919:G:A	50	98	0.99	0.08515
22:41911222:T:C	50	98	0.98	0.05247
22:41911235:G:A	50	98	0.98	0.05519
22:41911747:T:A	50	100	1	0.1445
22:41911749:A:T	50	100	1	0.01906
22:41911759:C:T	50	100	1	0.1509
22:41911806:C:T	50	100	1	0.05574
22:41911891:T:C	50	100	1	0.2062
22:41911989:C:T	50	98	1	0.02669
22:41912076:G:A	50	100	1	0.1501
22:41912148:T:C	50	100	1	0.05211
22:41912280:C:T	50	100	1	0.05211
22:41912735:T:C	50	98	0.98	0.2741
22:41913155:C:T	50	100	1	0.08515
22:41913189:C:G	50	100	1	0.08624
22:41913240:G:A	50	100	1	0.1451
22:41913306:C:T	50	98	1	0.02687
22:41913408:G:A	50	100	1	0.01906
22:41913415:T:G	50	100	1	0.02269
22:41913545:G:A	50	100	1	0.04339
22:41913568:C:G	50	100	1	0.02269
22:41913646:G:A	50	100	1	0.063
22:41914910:A:G	50	100	1	0.1511
22:41914923:G:A	50	100	1	0.08533
22:41914984:C:A	50	100	1	0.05792
22:41915054:T:G	49	100	1	0.1509
22:41915093:G:A	50	100	0.97	0.1019
22:41915137:G:A	50	100	1	0.08533
22:41915200:G:T	50	100	0.94	0.01035
22:41915305:A:G	50	100	1	0.01289
22:41916279:G:C	50	100	1	0.06354
22:41916616:T:C	50	100	1	0.03322
22:41916803:G:A	50	100	1	0.05792
22:41916933:A:C	50	96	0.72	0.03431
22:41916934:A:C	50	100	0.99	0.06917
22:41917320:C:A	49	100	1	0.05792
22:41917991:C:T	50	100	1	0.05011
22:41918120:C:T	50	100	1	0.05792
22:41918388:C:T	50	100	1	0.01035
22:41918429:T:C	50	100	1	0.01943
22:41919130:G:A	50	100	0.96	0.0216
22:41919367:C:T	50	100	1	0.05792
22:41919786:C:T	50	98	1	0.4762
22:41919982:T:A	50	100	0.98	0.01961
22:41919989:G:A	50	100	1	0.1456
22:41920492:G:C	50	100	1	0.0581
22:41920605:G:A	50	100	1	0.01561
22:41921107:C:T	50	100	0.98	0.08533
22:41921474:A:T	50	100	0.96	0.05792
22:41921589:C:A	50	98	0.98	0.04248
22:41922556:C:T	50	100	0.98	0.08624
22:41923003:G:A	50	100	1	0.03377
22:41924127:G:C	50	100	1	0.05192
22:41924149:G:C	50	100	0.96	0.03522
22:41924257:C:T	50	100	1	0.08696
22:41924543:C:G	50	100	1	0.1432
22:41924599:G:C	50	100	1	0.05574
22:41924608:G:A	50	100	1	0.01253
22:41924785:C:A	50	100	0.97	0.07407
22:41924849:G:A	49	100	1	0.08224
22:41925247:A:G	50	98	1	0.4695
22:41925587:A:G	50	98	0.99	0.1594
22:41925753:G:C	50	100	0.98	0.05301
22:41926012:C:G	50	100	0.98	0.0532
22:41926498:C:T	50	98	0.99	0.07825
22:41926712:G:C	50	100	0.97	0.0492
22:41926850:G:T	50	98	0.92	0.0817
22:41927909:C:T	50	100	1	0.152
22:41928459:G:A	50	100	1	0.05084
22:41928517:G:C	50	100	1	0.05192
22:41928618:T:G	50	100	1	0.4985
22:41928696:T:C	50	100	1	0.05192
22:41928721:G:A	50	100	1	0.1491
22:41930013:C:T	50	100	1	0.05283
22:41930162:T:C	49	100	1	0.04993
22:41930177:G:A	50	100	1	0.1966
22:41930602:C:T	50	100	1	0.05174
22:41931046:G:C	50	100	0.98	0.06209
22:41931314:T:A	50	94	1	0.1434
22:41931491:A:T	50	98	1	0.06336
22:41931655:C:T	50	100	1	0.05156
22:41931735:A:G	50	100	0.99	0.05156
22:41931835:C:A	50	100	0.98	0.07389
22:41933280:G:A	50	98	0.97	0.1783
22:41933462:C:T	50	100	1	0.05501
22:41933593:C:T	50	100	0.97	0.05247
22:41934225:T:C	50	100	1	0.3528
22:41934332:G:A	50	100	0.99	0.05029
22:41935405:G:C	50	100	1	0.3482
22:41935736:C:T	50	100	0.98	0.05701
22:41936432:G:A	50	100	0.99	0.1398
22:41937101:C:G	50	100	0.98	0.03595
22:41937326:C:G	50	100	1	0.2927
22:41937404:T:G	50	100	1	0.3542
22:41937798:G:A	50	100	0.97	0.04811
22:41938059:G:A	50	100	0.98	0.05192
22:41938227:C:T	49	100	1	0.1973
22:41938584:C:T	50	100	0.98	0.05211
22:41938656:C:T	50	100	1	0.1973
22:41938744:T:A	50	100	1	0.08914
22:41938949:C:G	50	100	0.99	0.3506
22:41939407:C:T	50	100	0.98	0.05211
22:41939408:G:A	50	100	0.98	0.03686
22:41939558:C:G	50	100	0.98	0.08751
22:41939617:G:A	50	100	1	0.3451
22:41939736:C:T	50	100	0.93	0.02251
22:41939848:G:A	28	78.6	0.65	0.1314
22:41939966:G:A	47	97.9	0.97	0.2647
22:41940168:G:A	50	98	0.97	0.1905
22:41940233:A:G	50	100	0.99	0.1852
22:41940779:C:T	50	100	1	0.1972
22:41941036:T:G	50	100	1	0.3497
22:41941729:C:T	50	100	1	0.08896
22:41942148:G:A	50	100	1	0.2887
22:41942347:G:A	50	100	1	0.344
22:41942488:T:G	50	98	1	0.02015
22:41942944:C:T	50	100	0.95	0.03068
22:41943091:T:C	50	100	1	0.3482
22:41943512:A:G	50	100	1	0.3143
22:41943521:G:A	50	98	0.99	0.04031
22:41944213:G:A	50	100	0.97	0.02505
22:41944393:G:A	50	100	0.99	0.1865
22:41944430:C:T	49	98	1	0.1959
22:41944504:C:G	50	100	1	0.3393
22:41944565:C:T	50	100	0.99	0.3393
22:41944578:T:C	50	100	1	0.3484
22:41944840:T:C	50	100	1	0.35
22:41945304:A:G	50	98	1	0.3486
22:41945359:G:A	50	100	1	0.05229
22:41945930:A:G	50	100	1	0.05211
22:41946761:G:T	50	100	1	0.1975
22:41946866:C:G	50	100	1	0.05229
22:41947013:C:T	50	100	0.99	0.02251
22:41947087:G:A	50	98	0.99	0.476
22:41947769:C:A	50	96	0.98	0.3898
22:41948148:T:C	50	100	0.99	0.05846
22:41948262:A:G	50	100	1	0.276
22:41948293:G:A	50	94	0.98	0.1948
22:41948404:A:G	50	96	0.99	0.3007
22:41948511:C:T	50	98	0.95	0.08061
22:41948868:G:A	50	100	1	0.2692
22:41948907:A:G	50	100	0.99	0.09895
22:41949066:A:G	50	100	1	0.3332
22:41949177:G:A	50	98	1	0.4699
22:41949708:C:G	50	100	1	0.06373
22:41950117:T:A	50	100	0.99	0.07498
22:41950471:G:A	50	100	1	0.1897
22:41950724:A:G	50	98	1	0.03468
22:41950777:T:C	50	100	0.99	0.197
22:41951056:T:C	50	100	0.99	0.2987
22:41951367:G:T	50	100	1	0.1968
22:41951387:A:C	50	100	1	0.1792
22:41951787:T:A	50	100	1	0.05283
22:41951840:T:G	50	98	1	0.47
22:41952058:G:A	50	100	0.99	0.04829
22:41952090:G:C	50	100	1	0.2691
22:41952130:T:C	50	100	0.99	0.02015
22:41952331:C:T	50	100	1	0.01071
22:41952351:T:C	50	100	0.98	0.0236
22:41952598:G:C	50	98	1	0.47
22:41952786:T:C	50	100	1	0.2999
22:41953130:T:G	50	100	1	0.1968
22:41953138:C:T	50	100	1	0.06354
22:41953530:T:G	50	100	1	0.05338
22:41953706:G:A	49	100	0.99	0.1973
22:41953843:G:A	50	100	1	0.2905
22:41953908:G:A	50	100	0.97	0.03522
22:41954086:A:G	50	100	0.94	0.0207
22:41954123:G:A	50	98	1	0.1786
22:41954506:A:G	50	100	0.98	0.05156
22:41955285:C:T	50	100	1	0.2605
22:41955305:G:A	50	100	1	0.1897
22:41955473:T:C	50	100	1	0.2582
22:41955477:T:C	50	100	1	0.3433
22:41955582:G:A	50	100	1	0.01271
22:41955634:G:A	50	98	1	0.01961
22:41955801:G:A	50	98	0.99	0.1636
22:41956077:A:G	50	100	1	0.2883
22:41957060:T:C	50	100	1	0.4857
22:41957404:A:G	50	100	1	0.1732
22:41958358:G:A	50	100	1	0.05773
22:41958385:A:C	49	100	1	0.4858
22:41958563:T:G	50	100	1	0.1968
22:41958638:T:A	50	100	1	0.1458
22:41958697:T:A	50	100	1	0.4857
22:41959545:T:C	50	100	1	0.1908
22:41959559:C:G	50	100	1	0.1899
22:41959993:C:G	50	100	1	0.1808
22:41960274:G:A	50	100	1	0.06009
22:41960317:G:T	50	100	1	0.1797
22:41960426:C:T	50	100	1	0.1645
22:41960882:T:C	50	100	1	0.4846
22:41961101:T:C	50	100	1	0.01089
22:41961265:C:T	50	100	1	0.05374
22:41961848:C:T	50	100	0.99	0.1745
22:41962036:A:G	50	100	0.98	0.05084
22:41962409:C:T	50	100	0.99	0.1739
22:41962983:C:T	50	100	1	0.05392
22:41963200:A:G	50	100	0.99	0.3413
22:41963225:T:G	50	100	0.99	0.1812
22:41963298:T:C	50	100	0.98	0.4842
22:41963349:C:T	50	100	1	0.08134
22:41963395:G:A	50	100	1	0.06064
22:41963567:G:A	50	100	1	0.06009
22:41963789:G:A	50	100	0.99	0.1714
22:41963923:C:T	50	100	1	0.05773
22:41964056:G:A	50	100	1	0.06082
22:41964254:G:A	50	100	0.98	0.03595
22:41964403:G:A	50	100	0.99	0.1718
22:41964570:T:C	50	100	1	0.1903
22:41964829:G:C	50	100	0.99	0.2899
22:41965090:T:G	50	100	1	0.1906
22:41965092:T:G	50	100	1	0.1923
22:41965094:T:G	50	100	1	0.1966
22:41965096:T:G	50	100	1	0.1964
22:41965098:T:G	50	100	1	0.1964
22:41965133:G:T	49	100	0.96	0.0276
22:41965332:G:A	50	100	0.99	0.4566
22:41966453:G:C	50	100	0.99	0.1694
22:41966556:A:G	50	100	0.99	0.221
22:41967157:A:G	50	100	0.99	0.03195
22:41967404:A:G	50	96	0.98	0.266
22:41967494:C:T	50	100	0.86	0.01017
22:41967621:A:T	50	100	1	0.01235
22:41967808:G:A	50	100	0.99	0.1799
22:41968053:C:T	50	100	0.99	0.4944
22:41968262:C:T	50	100	0.98	0.0768
22:41968428:C:T	50	100	0.99	0.0158
22:41968475:T:C	50	100	0.98	0.03595
22:41968555:G:C	50	100	1	0.01362
22:41968993:C:T	50	98	0.99	0.2874
22:41969069:G:T	50	98	1	0.1728
22:41971791:G:C	50	100	1	0.03431
22:41971833:A:G	50	100	0.99	0.2386
22:41972097:G:A	50	100	1	0.01598
22:41972853:G:A	50	98	1	0.2885
22:41973091:C:G	50	100	1	0.2981
22:41973224:T:A	50	100	1	0.1721
22:41973785:A:G	50	100	1	0.0138
22:41974030:C:A	50	100	1	0.0345
22:41974162:G:A	50	100	0.92	0.03649
22:41974393:G:T	50	100	0.81	0.01035
22:41974711:C:T	50	100	0.98	0.03631
22:41974987:T:C	50	100	0.99	0.3615
22:41975133:G:A	50	100	0.98	0.02578
22:41975329:T:C	50	100	1	0.2997
22:41976018:G:A	50	100	1	0.0138
22:41977240:A:T	50	100	0.98	0.03631
22:41977644:C:T	49	93.9	0.99	0.3293
22:41979108:G:C	50	100	0.98	0.02505
22:41979112:C:T	50	100	1	0.02288
22:41979224:A:G	50	100	1	0.2997
22:41979757:T:G	50	98	0.99	0.3428
22:41979848:T:C	50	100	1	0.04902
22:41980274:A:C	49	100	1	0.02215
22:41980610:T:C	50	100	0.94	0.1445
22:41980919:T:C	50	100	1	0.02397
22:41980960:G:A	50	100	1	0.2042
22:41981311:G:A	50	100	1	0.01235
22:41981395:A:C	50	100	1	0.04267
22:41981874:G:A	50	100	0.98	0.03667
22:41982066:G:A	50	100	1	0.2977
22:41982072:C:T	50	100	1	0.04267
22:41982306:T:C	50	100	1	0.04829
22:41982463:A:G	50	100	1	0.0492
22:41982503:C:T	50	100	1	0.2903
22:41982902:G:A	50	100	1	0.05519
22:41983373:A:C	50	100	1	0.0492
22:41983809:C:T	50	100	0.99	0.2988
22:41983997:A:C	50	100	0.99	0.3446
22:41984644:G:T	50	100	1	0.02505
22:41985110:G:A	50	100	1	0.04902
22:41985423:T:C	50	98	0.97	0.02487
22:41985699:C:T	50	100	0.98	0.0138
22:41985722:T:C	50	100	0.99	0.2436
22:41986744:G:A	50	100	1	0.3415
22:41986793:G:A	50	100	1	0.342
22:41986801:C:T	50	100	0.98	0.2807
22:41987579:T:C	50	100	1	0.04357
22:41987950:T:C	50	100	1	0.04357
22:41988013:T:C	50	100	1	0.0492
22:41988044:A:G	50	100	1	0.0492
22:41988121:A:G	50	100	0.99	0.2052
22:41988155:A:T	50	100	1	0.01053
22:41988167:T:C	50	100	1	0.2898
22:41988189:A:G	50	100	1	0.04357
22:41988507:C:T	50	100	0.98	0.02596
22:41989257:G:A	50	98	0.96	0.06245
22:41989348:A:G	50	98	0.99	0.2999
22:41989395:C:T	50	100	1	0.0118
22:41989425:G:A	49	100	0.99	0.1462
22:41989716:C:T	50	100	1	0.0492
22:41989963:A:G	50	100	0.99	0.346
22:41990053:G:T	50	96	0.93	0.4257
22:41990265:C:T	49	100	0.97	0.2792
22:41990483:T:C	50	98	0.85	0.06808
22:41990530:A:G	50	96	0.95	0.07389
22:41990542:A:G	50	98	1	0.04484
22:41990777:C:A	50	100	1	0.06046
22:41990945:G:T	50	100	0.98	0.2702
22:41991387:G:A	50	100	1	0.04412
22:41991650:G:A	50	100	1	0.02633
22:41992071:G:C	50	100	0.98	0.3034
22:41992132:A:C	50	100	1	0.05792
22:41992268:A:G	50	100	1	0.05973
22:41992392:C:T	50	100	1	0.05755
22:41992822:A:G	50	100	1	0.3246
22:41992837:G:A	50	100	1	0.2643
22:41992848:G:A	50	100	1	0.05628
22:41993427:T:C	50	100	0.98	0.3246
22:41993496:T:C	49	100	1	0.3241
22:41993694:G:A	50	100	1	0.2645
22:41993835:A:G	50	100	1	0.2836
22:41993944:G:A	50	100	1	0.3134
22:41994020:T:C	50	100	1	0.02887
22:41994089:C:T	50	100	1	0.3471
22:41994205:G:A	50	100	1	0.3239
22:41994221:C:G	50	100	1	0.3237
22:41995013:T:G	50	100	1	0.05628
22:41995172:T:C	50	100	1	0.3268
22:41996087:G:A	50	100	0.99	0.01035
22:41996556:C:G	50	100	1	0.2634
22:41996807:G:A	50	100	1	0.3235
22:41997754:C:A	50	100	0.98	0.01906
22:41998608:G:C	50	98	0.99	0.3302
22:41998831:C:G	50	100	1	0.03359
22:41999069:C:T	50	100	1	0.03486
22:41999238:C:G	50	100	0.99	0.3095
22:41999303:G:A	50	98	1	0.02614
22:41999682:T:C	50	100	0.98	0.2651
22:41999956:C:T	50	100	0.99	0.3493
22:42000146:G:A	50	100	0.99	0.3493
22:42000367:G:A	50	100	1	0.3233
22:42000511:C:T	50	100	1	0.01198
22:42000564:C:A	50	100	1	0.3493
22:42000886:C:T	50	100	0.86	0.01452
22:42001022:A:G	50	100	1	0.3237
22:42001035:C:A	50	100	1	0.01452
22:42001038:G:T	50	100	0.99	0.3489
22:42001465:G:A	50	100	1	0.3266
22:42002015:G:A	50	100	1	0.05646
22:42002191:T:C	50	100	1	0.3233
22:42002262:G:C	50	100	1	0.3233
22:42002371:T:C	50	100	1	0.2186
22:42002471:C:T	50	100	1	0.05664
22:42002602:G:A	50	100	1	0.02505
22:42002825:C:T	50	100	1	0.05646
22:42003021:G:C	50	100	1	0.05646
22:42003321:G:A	50	100	1	0.3491
22:42003392:C:G	50	100	1	0.344
22:42003543:T:A	50	100	1	0.3221
22:42003682:T:C	50	100	1	0.3491
22:42004116:T:C	50	100	1	0.2689
22:42004412:A:G	50	100	0.99	0.3417
22:42005251:C:T	50	100	1	0.05737
22:42005349:A:G	50	100	1	0.05646
22:42005510:C:T	50	100	1	0.323
22:42005745:G:T	50	100	1	0.3484
22:42005837:G:A	50	100	1	0.348
22:42006001:A:G	50	100	1	0.2186
22:42006382:G:A	50	100	1	0.242
22:42006395:T:A	50	100	1	0.323
22:42006454:C:T	50	100	0.94	0.01834
22:42006476:G:A	50	100	1	0.279
22:42006717:A:G	50	100	1	0.03667
22:42006718:A:C	50	100	1	0.05719
22:42007442:C:T	50	100	0.99	0.2188
22:42007665:G:C	50	100	1	0.0561
22:42007940:C:T	50	100	1	0.03141
22:42007976:C:T	50	100	1	0.3128
22:42008121:G:C	47	87.2	0.81	0.04285
22:42008818:G:T	50	100	1	0.01344
22:42009318:A:G	50	100	1	0.3493
22:42009653:C:G	50	100	1	0.3239
22:42009655:A:G	50	100	1	0.2792
22:42009918:T:C	50	100	1	0.3482
22:42010367:C:A	50	100	1	0.3491
22:42010784:C:T	50	100	1	0.3241
22:42010816:G:A	50	100	1	0.3488
22:42010817:C:T	50	100	0.98	0.03359
22:42010881:G:A	50	100	1	0.3417
22:42011003:C:G	50	100	1	0.05701
22:42011685:T:C	50	100	1	0.348
22:42011991:G:A	50	100	1	0.03486
22:42012075:T:C	50	100	1	0.2789
22:42012284:C:T	50	100	1	0.0118
22:42012514:C:T	50	100	1	0.05701
22:42012646:C:T	50	100	0.86	0.01017
22:42012676:C:T	50	100	1	0.3275
22:42013452:G:A	50	100	1	0.3491
22:42013973:G:T	50	100	1	0.3125
22:42014415:T:C	50	100	1	0.3233
22:42014691:G:A	50	100	1	0.3232
22:42014989:T:C	50	100	1	0.3232
22:42015599:T:C	50	100	1	0.262
22:42015660:T:C	50	100	1	0.3248
22:42016361:G:A	50	100	1	0.325
22:42016436:C:T	50	100	1	0.03558
22:42016707:G:A	50	100	0.99	0.3244
22:42016929:A:G	50	100	0.96	0.05701
22:42017974:C:A	50	100	1	0.2511
22:42018177:G:A	50	100	1	0.325
22:42018194:C:T	50	100	1	0.262
22:42018782:G:A	50	100	1	0.03504
22:42020052:A:G	50	100	1	0.4129
22:42020299:C:T	50	100	1	0.3063
22:42020634:C:T	50	100	1	0.03649
22:42020691:G:T	50	100	1	0.2188
22:42020801:A:G	49	100	1	0.3214
22:42020983:A:G	47	91.5	0.98	0.4147
22:42021376:G:A	50	100	1	0.03649
22:42021683:T:A	50	100	1	0.3063
22:42021981:G:A	50	100	1	0.05701
22:42022106:T:A	50	100	1	0.3282
22:42022181:T:C	50	100	1	0.2589
22:42022351:G:T	50	100	1	0.03649
22:42022732:G:A	50	100	1	0.01707
22:42022906:G:C	50	100	1	0.2992
22:42023429:C:A	50	100	1	0.2934
22:42023455:G:A	50	100	0.98	0.08824
22:42023649:G:A	50	100	1	0.05719
22:42024058:G:C	50	100	1	0.09677
22:42024082:C:A	50	100	1	0.03649
22:42024268:T:C	50	100	1	0.09568
22:42024505:T:A	50	100	1	0.01253
22:42024533:T:C	50	100	1	0.06191
22:42024851:G:T	50	100	1	0.3804
22:42025270:C:T	50	100	1	0.02397
22:42025362:A:G	50	100	1	0.03232
22:42025666:A:G	50	100	1	0.01344
22:42025831:T:G	50	100	1	0.03631
22:42026004:G:T	50	100	1	0.03649
22:42026056:G:A	50	100	0.99	0.04521
22:42026141:G:A	50	100	1	0.02397
22:42026223:G:C	50	100	1	0.05701
22:42027106:G:C	50	100	1	0.2616
22:42027267:G:A	50	100	1	0.02397
22:42027390:A:G	50	100	1	0.06191
22:42027641:A:T	50	100	1	0.3758
22:42027710:C:A	50	100	0.99	0.06137
22:42028347:C:G	50	100	1	0.05701
22:42028392:A:C	50	100	1	0.02832
22:42029081:C:T	50	98	1	0.08624
22:42030304:A:G	50	100	1	0.03522
22:42031036:G:C	49	100	1	0.05701
22:42031231:C:A	50	100	1	0.02451
22:42031917:A:C	50	100	1	0.03522
22:42031945:C:T	50	100	1	0.3749
22:42032267:A:G	50	100	1	0.1265
22:42032664:T:C	50	100	1	0.1235
22:42032723:A:T	50	100	1	0.3751
22:42033045:A:G	50	100	1	0.2758
22:42033070:T:C	50	100	1	0.08642
22:42034847:G:A	50	100	1	0.03649
22:42034984:T:C	50	100	0.99	0.06137
22:42035003:G:A	50	100	0.99	0.06137
22:42035007:C:T	50	100	0.98	0.05864
22:42035101:T:G	50	100	1	0.06191
22:42035242:G:T	50	100	1	0.3381
22:42035425:G:A	50	100	1	0.3753
22:42035450:T:C	50	100	1	0.1265
22:42035629:T:C	50	100	1	0.0354
22:42036100:G:A	50	100	1	0.03504
22:42036674:G:A	50	100	1	0.01216
22:42037012:T:C	50	100	1	0.06191
22:42037215:G:A	49	100	1	0.02415
22:42037528:T:G	50	100	0.95	0.04031
22:42037797:C:T	50	100	1	0.3105
22:42038018:C:A	50	100	1	0.4134
22:42038587:T:C	50	100	1	0.1024
22:42038852:C:T	50	100	1	0.06209
22:42039216:C:T	50	100	1	0.03558
22:42039223:C:A	50	100	0.98	0.03522
22:42039233:G:A	50	100	1	0.03413
22:42039800:A:C	50	100	0.99	0.06155
22:42039864:C:T	50	100	1	0.3755
22:42039925:C:A	50	100	1	0.03722
22:42039982:G:C	50	100	0.98	0.01834
22:42040308:C:T	50	100	1	0.05755
22:42040318:G:A	50	98	1	0.1836
22:42040711:G:A	50	100	1	0.02397
22:42041092:A:G	50	100	1	0.06209
22:42041146:A:G	50	100	1	0.02415
22:42041362:G:A	49	100	1	0.413
22:42041895:G:C	50	100	1	0.06209
22:42042076:G:A	50	100	1	0.06209
22:42042190:C:T	50	100	1	0.03504
22:42043370:T:G	50	100	1	0.03504
22:42044235:T:A	50	100	1	0.03141
22:42044281:G:A	50	100	1	0.4154
22:42044362:C:T	50	100	1	0.06264
22:42044486:C:T	50	100	1	0.03413
22:42045087:T:G	50	100	1	0.1207
22:42045196:T:C	50	100	1	0.03631
22:42045298:G:A	50	100	1	0.4145
22:42045408:C:T	50	100	1	0.3095
22:42045654:C:A	50	100	1	0.03522
22:42045838:A:C	50	100	1	0.05719
22:42045915:G:A	50	100	0.99	0.06155
22:42046231:C:T	50	100	1	0.3745
22:42046507:G:A	50	100	0.99	0.06155
22:42046535:A:T	50	100	1	0.3742
22:42046807:A:C	50	100	1	0.02233
22:42046990:T:G	50	100	0.97	0.05719
22:42047269:C:A	50	98	0.96	0.02251
22:42047504:C:T	50	100	1	0.02451
22:42047518:C:G	50	100	1	0.06209
22:42047624:T:A	49	100	0.96	0.0492
22:42047784:G:A	50	100	0.95	0.04684
22:42047904:A:G	50	100	0.99	0.339
22:42047965:G:A	50	100	1	0.01634
22:42048396:A:G	50	100	1	0.01398
22:42048485:G:A	50	100	1	0.4129
22:42048710:C:T	50	100	1	0.01852
22:42049049:C:G	50	100	1	0.0354
22:42049090:A:G	50	100	1	0.06209
22:42049155:C:T	50	100	1	0.06209
22:42049170:G:A	50	100	1	0.0118
22:42049465:T:C	50	100	1	0.06227
22:42049574:T:C	50	100	1	0.01924
22:42049622:A:G	50	100	1	0.06191
22:42050198:T:C	50	100	1	0.05701
22:42051337:G:T	50	100	0.99	0.3377
22:42052234:C:G	50	100	1	0.2734
22:42052824:G:A	50	100	1	0.05973
22:42053397:G:T	50	100	0.98	0.09405
22:42053522:C:T	50	100	1	0.03631
22:42053529:A:G	50	100	1	0.09386
22:42053898:T:C	50	100	1	0.09386
22:42053994:T:C	50	100	1	0.09386
22:42054171:G:T	50	100	1	0.03958
22:42054536:A:G	50	100	1	0.05773
22:42054881:T:C	50	100	1	0.02378
22:42055335:T:C	50	100	1	0.09405
22:42055599:A:G	50	100	1	0.2741
22:42056511:T:G	50	100	1	0.01888
22:42056781:C:T	50	100	1	0.0236
22:42056960:G:A	50	100	1	0.0236
22:42057768:T:C	50	100	1	0.1169
22:42057956:A:G	46	93.5	1	0.09386
22:42057985:C:T	46	100	1	0.05937
22:42058042:G:A	50	100	1	0.09477
22:42058046:G:A	50	100	0.98	0.09386
22:42058350:G:A	50	100	1	0.4161
22:42058465:G:A	50	100	1	0.02342
22:42058946:A:G	50	100	1	0.3791
22:42059244:C:T	50	100	0.94	0.03849
22:42060136:G:A	50	100	1	0.03558
22:42060267:T:G	50	100	1	0.03631
22:42060457:G:T	50	100	1	0.09386
22:42060469:C:G	50	100	1	0.03631
22:42060686:G:C	50	100	1	0.09386
22:42060780:G:C	50	100	1	0.0118
22:42060870:C:G	50	100	1	0.09386
22:42061732:G:A	50	100	1	0.09604
22:42061908:T:A	49	100	1	0.3736
22:42062477:G:A	50	100	1	0.3172
22:42062559:G:C	50	100	1	0.09386
22:42062681:A:G	50	100	1	0.03631
22:42062823:G:C	50	100	0.98	0.03613
22:42063103:C:T	50	100	1	0.09405
22:42063618:C:T	50	100	1	0.4203
22:42063701:C:A	50	100	1	0.03558
22:42063909:C:A	50	100	0.99	0.01362
22:42064186:C:A	50	100	1	0.09386
22:42064491:A:G	50	100	1	0.09368
22:42065183:T:C	50	100	0.94	0.05701
22:42065432:G:C	50	100	1	0.09368
22:42065445:T:C	50	100	1	0.02397
22:42065914:G:A	50	100	0.99	0.1812
22:42066176:C:T	49	98	1	0.09205
22:42067362:C:T	50	100	0.99	0.4846
22:42067483:T:G	50	100	1	0.01852
22:42067685:T:C	50	100	1	0.4214
22:42067810:C:T	50	100	1	0.3834
22:42068920:A:C	50	100	1	0.03377
22:42069256:T:C	50	100	1	0.423
22:42069390:G:A	50	100	1	0.03595
22:42069570:G:A	50	100	1	0.4257
22:42069602:A:G	50	100	1	0.02215
22:42069784:G:A	50	100	1	0.4194
22:42069937:G:A	50	100	1	0.4256
22:42070505:C:G	50	100	1	0.4247
22:42070901:C:T	50	100	1	0.3597
22:42070946:C:T	49	100	1	0.3854
22:42070976:A:T	50	100	1	0.3831
22:42071467:A:T	50	100	1	0.02397
22:42071691:G:C	50	100	1	0.4239
22:42071907:C:T	50	100	1	0.03595
22:42072009:C:T	50	100	1	0.01253
22:42072242:C:T	50	100	1	0.4561
22:42072246:G:T	50	100	1	0.2351
22:42072393:G:A	50	100	1	0.02397
22:42072531:A:G	50	98	1	0.2812
22:42072789:C:G	50	100	1	0.03558
22:42072906:C:T	50	100	1	0.4561
22:42073690:C:T	49	100	1	0.02324
22:42074059:C:T	50	100	0.95	0.04775
22:42074103:G:A	50	100	1	0.03595
22:42074280:G:A	50	100	0.99	0.01216
22:42074313:T:C	50	98	1	0.2807
22:42074585:G:C	50	98	1	0.3833
22:42074604:C:G	50	100	1	0.3408
22:42075734:C:A	50	100	1	0.07934
22:42075770:C:T	50	100	1	0.4234
22:42076233:A:C	50	100	1	0.1178
22:42077284:C:T	50	100	1	0.03141
22:42077582:C:T	50	100	1	0.02397
22:42077599:C:T	50	100	1	0.3584
22:42077856:C:G	42	95.2	1	0.2298
22:42125860:C:T	33	87.9	0.94	0.05356
22:42130522:G:A	32	96.9	0.99	0.01107
22:42132199:C:T	35	97.1	0.99	0.03177
22:42132209:A:T	35	97.1	0.89	0.03177
22:42132334:C:T	35	97.1	0.9	0.01779
22:42132385:A:G	32	96.9	1	0.03177
22:42133323:C:T	33	97	0.93	0.02723
22:42135192:G:C	32	96.9	0.94	0.02723
22:42135294:G:A	32	87.5	0.96	0.04067
22:42140943:A:G	25	92	0.94	0.1636
22:42143726:G:A	22	90.9	0.96	0.05628
22:42253503:C:T	31	93.5	0.99	0.1291
22:42253554:G:A	42	97.6	1	0.01834
22:42253561:A:G	43	97.7	1	0.01834
22:42254481:T:C	50	100	1	0.02233
22:42254657:C:T	50	96	1	0.4323
22:42254848:C:G	50	100	0.98	0.01688
22:42254914:G:A	50	100	1	0.02233
22:42255215:T:C	50	98	0.99	0.4822
22:42255446:G:A	50	100	0.98	0.05029
22:42255526:A:C	50	100	0.8	0.0167
22:42255529:A:C	50	96	0.87	0.01979
22:42255530:A:C	50	96	0.93	0.06645
22:42255561:G:A	50	100	0.88	0.0118
22:42255961:G:A	50	100	1	0.3264
22:42256068:G:A	50	100	1	0.3295
22:42256311:T:C	50	98	1	0.4247
22:42256710:T:C	50	98	1	0.4201
22:42257032:T:C	50	98	1	0.3308
22:42257671:T:C	50	100	0.92	0.01071
22:42257846:G:C	50	100	0.98	0.01035
22:42258321:C:G	50	100	1	0.08152
22:42258414:A:G	49	100	1	0.01834
22:42258910:G:C	50	100	1	0.02233
22:42259277:G:T	50	100	0.99	0.08097
22:42259371:G:T	50	100	1	0.1294
22:42259939:C:T	50	100	1	0.01525
22:42260452:G:T	50	100	1	0.01216
22:42260582:A:T	50	100	1	0.1509
22:42260675:G:A	50	98	0.99	0.07752
22:42260884:T:A	50	98	1	0.01979
22:42261560:T:G	50	100	0.99	0.3292
22:42261803:C:T	50	100	1	0.01961
22:42262225:A:C	50	100	1	0.01344
22:42262815:C:T	50	100	0.98	0.02542
22:42263958:G:A	50	100	0.97	0.1057
22:42264408:A:G	50	100	1	0.1583
22:42265138:A:G	50	100	1	0.4176
22:42265665:G:A	50	100	0.92	0.01107
22:42265929:A:C	50	100	0.92	0.01906
22:42266365:C:T	50	100	0.99	0.3266
22:42266495:T:C	50	100	1	0.1325
22:42267236:C:T	49	100	1	0.04158
22:42267865:C:G	50	100	1	0.1363
22:42267868:A:G	50	100	1	0.4136
22:42268195:A:C	50	98	0.99	0.3295
22:42268877:T:A	50	98	1	0.1552
22:42268966:T:G	50	100	1	0.1325
22:42269111:C:T	50	98	1	0.09423
22:42269417:A:G	50	100	0.98	0.01452
22:42269854:C:T	49	100	0.99	0.01452
22:42270063:A:G	50	98	0.99	0.1609
22:42270423:G:A	48	100	0.99	0.01017
22:42270658:C:T	50	100	0.99	0.01452
22:42270727:C:G	43	100	0.99	0.01017
22:42271467:A:G	50	98	1	0.1334
22:42271588:G:C	50	100	1	0.1334
22:42272289:C:G	50	100	1	0.1527
22:42272498:G:C	50	100	1	0.132
22:42273022:T:A	50	100	1	0.4045
22:42273023:T:A	50	100	1	0.1318
22:42273098:C:T	50	100	0.96	0.1071
22:42273207:A:G	50	100	1	0.04194
22:42273325:A:G	48	100	1	0.3143
22:42274105:C:T	50	100	0.98	0.13
22:42274287:G:T	50	100	1	0.1293
22:42274734:G:C	50	100	1	0.4277
22:42274959:T:C	50	100	1	0.3319
22:42275060:T:G	50	100	1	0.132
22:42275259:C:G	50	100	1	0.02651
22:42275391:T:C	50	100	1	0.01688
22:42275481:T:C	50	100	1	0.4012
22:42275502:C:G	50	100	1	0.4012
22:42275561:T:C	50	100	1	0.4025
22:42275924:C:T	50	98	1	0.01961
22:42275990:C:T	50	100	1	0.02342
22:42276118:A:G	50	100	1	0.4399
22:42276759:A:C	50	100	1	0.0305
22:42276811:A:C	50	100	1	0.01961
22:42277733:A:G	50	100	1	0.01979
22:42277805:C:G	50	100	1	0.4729
22:42277850:A:G	50	100	0.99	0.4733
22:42278233:A:G	50	100	1	0.4898
22:42278275:C:T	50	100	1	0.4958
22:42278335:G:A	50	100	1	0.02233
22:42278344:A:T	50	100	1	0.4907
22:42278597:G:A	50	100	0.94	0.04775
22:42279385:G:A	50	100	1	0.01271
22:42279876:T:C	50	98	1	0.4931
22:42280305:C:T	50	98	1	0.01961
22:42281143:G:A	50	100	1	0.04176
22:42281309:G:C	50	100	0.99	0.4281
22:42281700:C:A	50	100	1	0.01979
22:42281907:A:C	50	100	0.99	0.3885
22:42282116:G:A	50	100	1	0.01325
22:42282172:T:C	50	100	1	0.3154
22:42282592:C:A	50	100	1	0.02233
22:42282707:A:G	50	100	1	0.3154
22:42282759:G:A	50	98	1	0.01961
22:42282856:C:G	50	100	1	0.3871
22:42283415:C:T	50	98	1	0.02614
22:42284074:C:T	50	98	1	0.01961
22:42284195:T:C	50	98	0.99	0.1048
22:42284745:T:C	50	100	1	0.01961
22:42284794:C:T	50	100	0.99	0.4443
22:42284905:T:C	50	100	1	0.01979
22:42284967:A:G	49	100	1	0.3902
22:42285854:T:C	50	98	0.99	0.4143
22:42286152:C:T	50	100	1	0.02215
22:42286256:C:G	50	100	0.99	0.03468
22:42286551:T:C	50	100	0.99	0.3155
22:42286780:G:A	50	100	0.97	0.1196
22:42286819:G:A	50	100	1	0.01198
22:42287024:T:G	50	98	0.99	0.4844
22:42287194:G:A	50	100	0.99	0.01071
22:42287337:G:C	50	100	0.99	0.352
22:42287514:C:T	50	98	0.98	0.4798
22:42287838:T:C	50	100	0.98	0.03068
22:42287991:G:A	50	100	0.99	0.3568
22:42288186:G:A	49	95.9	0.94	0.09459
22:42288353:T:C	50	100	0.98	0.0463
22:42288656:C:T	49	95.9	1	0.01924
22:42288812:C:T	49	98	1	0.1324
22:42288907:C:A	50	98	0.98	0.47
22:42289531:A:G	50	98	0.98	0.3159
22:42290640:G:A	50	100	0.98	0.05029
22:42290923:G:A	50	98	1	0.01888
22:42290990:C:T	50	100	0.97	0.02215
22:42291584:T:A	50	100	0.99	0.01761
22:42291738:G:A	50	100	1	0.01198
22:42292028:C:G	50	100	0.99	0.2084
22:42292079:A:T	50	98	0.99	0.342
22:42292083:G:A	50	100	1	0.01652
22:42292248:G:A	50	100	1	0.01325
22:42292526:A:G	49	98	0.96	0.1251
22:42292633:G:A	50	90	0.92	0.3148
22:42292718:T:G	49	98	0.88	0.1189
22:42293134:T:A	50	94	0.91	0.3555
22:42293364:C:T	50	98	0.86	0.3393
22:42293506:C:T	50	100	0.99	0.02033
22:42293730:G:A	50	100	0.92	0.08007
22:42293939:G:T	50	100	0.92	0.07353
22:42293992:T:A	50	96	0.9	0.08152
22:42293994:C:T	50	100	0.92	0.01452
22:42294252:C:A	50	100	0.94	0.01616
22:42294256:A:G	50	96	0.92	0.08152
22:42294305:C:G	50	98	0.92	0.09241
22:42295264:T:C	50	100	0.74	0.07498
22:42295290:A:G	50	84	0.78	0.2999
22:42295682:C:T	50	98	0.8	0.01598
22:42295683:A:G	50	100	0.91	0.3228
22:42295961:G:C	50	100	0.88	0.01344
22:42296333:G:A	50	98	0.93	0.1314
22:42297050:C:T	50	100	0.94	0.01253
22:42298214:T:C	50	100	0.93	0.1391
22:42298898:C:G	50	98	0.92	0.1271
22:42299142:C:T	50	98	0.9	0.1897
22:42299339:C:G	50	98	0.86	0.05211
22:42299399:T:C	50	100	0.97	0.01362
22:42299656:C:A	50	100	0.98	0.01471
22:42299999:G:A	49	100	0.96	0.3805
22:42300294:G:A	50	98	0.92	0.1191
22:42300866:C:T	50	100	0.99	0.3676
22:42301210:A:G	50	100	0.99	0.3497
22:42301286:C:T	50	100	1	0.03431
22:42301443:G:A	50	100	0.97	0.3729
22:42301593:G:C	50	100	0.93	0.03722
22:42301960:C:T	50	100	0.96	0.08243
22:42302097:T:C	50	100	1	0.4018
22:42302424:C:T	50	100	1	0.402
22:42302568:A:C	50	100	1	0.402
22:42302794:T:C	50	100	1	0.3673
22:42302956:G:A	50	100	0.97	0.4428
22:42302960:C:T	50	100	0.98	0.4719
22:42303036:C:T	50	100	0.95	0.01162
22:42303424:G:A	50	100	1	0.0345
22:42303520:G:A	50	100	1	0.0345
22:42303600:T:C	50	100	1	0.3673
22:42303922:G:A	50	100	1	0.0345
22:42303990:T:C	50	100	1	0.3789
22:42304095:C:T	50	98	0.9	0.03722
22:42304216:A:C	50	100	1	0.3669
22:42304554:C:A	50	100	0.93	0.04103
22:42304649:A:G	50	100	0.9	0.05919
22:42305105:A:C	50	100	1	0.3666
22:42305413:A:G	50	100	1	0.3671
22:42305978:T:G	50	100	0.98	0.4541
22:42306173:C:T	50	100	0.99	0.3856
22:42306176:T:C	50	100	0.99	0.3845
22:42306627:A:T	50	98	0.99	0.3671
22:42306667:C:G	50	100	0.99	0.3675
22:42307027:A:G	50	100	0.83	0.01289
22:42307517:G:A	50	100	1	0.01997
22:42307547:G:A	50	100	1	0.01979
22:42307910:T:G	50	100	1	0.01507
22:42307985:A:G	50	100	0.94	0.03141
22:42308380:C:G	50	88	0.9	0.4524
22:42308629:A:G	50	100	0.82	0.03068
22:42308676:T:A	50	98	0.98	0.4964
22:42308828:G:A	50	100	0.99	0.411
22:42308854:C:T	50	100	1	0.0207
22:42309024:G:A	50	100	0.96	0.01816
22:42309085:C:T	50	100	0.99	0.04339
22:42309251:T:C	50	100	1	0.02288
22:42309388:C:T	50	100	1	0.4641
22:42309864:C:A	50	100	0.99	0.36870000000000003
22:42310449:G:T	50	100	1	0.02251
22:42310615:C:T	50	100	1	0.02106
22:42310725:G:A	50	98	1	0.4653
22:42310989:A:G	50	100	0.97	0.01289
22:42311089:G:A	50	100	1	0.02723
22:42311490:T:C	50	100	1	0.02324
22:42311578:A:G	50	100	1	0.4628
22:42311709:G:A	50	100	1	0.3484
22:42312268:T:C	50	100	0.99	0.1639
22:42312375:A:G	50	100	1	0.4646
22:42312725:C:T	49	100	1	0.4644
22:42313232:G:A	50	100	0.98	0.06318
22:42313328:C:T	50	96	0.96	0.2484
22:42313648:G:A	50	100	1	0.02106
22:42313756:C:T	50	98	1	0.465
22:42313757:G:A	50	100	1	0.02106
22:42313880:G:A	50	100	0.98	0.04357
22:42313894:C:T	50	100	1	0.4646
22:42314046:G:A	50	100	1	0.4666
22:42314070:C:T	50	100	0.97	0.02342
22:42314086:G:C	50	100	1	0.4666
22:42314586:C:A	50	100	0.98	0.07625
22:42314600:A:G	50	100	1	0.4414
22:42314876:C:T	50	100	1	0.03431
22:42314997:G:C	50	98	0.96	0.2498
22:42315049:A:C	50	100	1	0.4664
22:42315310:C:T	50	98	1	0.03813
22:42315630:C:T	50	100	1	0.3711
22:42316060:A:G	50	100	0.92	0.06336
22:42316656:C:T	50	100	1	0.4392
22:42317038:T:C	50	100	0.99	0.3956
22:42318651:C:T	50	100	0.99	0.3776
22:42319030:G:C	50	100	0.99	0.03522
22:42319322:G:A	50	100	0.99	0.1607
22:42319369:G:A	50	100	0.99	0.03558
22:42319385:G:C	50	96	0.95	0.2478
22:42320462:C:G	50	100	1	0.04194
22:42320478:T:C	50	100	1	0.4139
22:42320626:G:A	50	96	0.94	0.2257
22:42320834:G:C	50	100	0.99	0.3715
22:42321102:A:G	50	100	0.99	0.429
22:42321584:G:A	50	96	0.99	0.415
22:42321806:T:G	50	96	0.99	0.4174
22:42321878:C:T	50	94	0.99	0.4172
22:42322475:T:A	50	100	0.97	0.05029
22:42322893:G:T	50	100	0.98	0.03341
22:42323445:C:A	50	100	1	0.02614
22:42323450:G:A	50	100	1	0.02614
22:42323542:C:T	50	100	0.89	0.02052
22:42323870:T:A	34	85.3	0.79	0.2137
22:42323885:T:C	37	75.7	0.81	0.179
22:42323936:T:A	43	86	0.7	0.04847
22:42323944:A:G	35	82.9	0.67	0.04593
22:42324457:T:C	49	93.9	0.97	0.3282
22:42324576:T:C	50	96	0.98	0.3744
22:42324689:T:C	50	100	0.93	0.06427
22:42324869:C:T	50	100	0.99	0.03286
22:42324917:G:T	50	100	0.99	0.06391
22:42324955:C:T	50	98	0.87	0.03086
22:42325004:A:G	50	98	0.99	0.4036
22:42325038:A:G	50	96	0.99	0.407
22:42325368:T:G	50	98	0.87	0.05846
22:42326171:T:C	50	100	0.97	0.06373
22:42326512:T:C	50	98	0.99	0.4582
22:42326801:T:A	50	100	0.97	0.05265
22:42326826:G:A	50	100	0.99	0.03304
22:42326872:G:C	50	100	0.89	0.02106
22:42327026:C:T	50	100	0.99	0.3377
22:42327897:C:T	50	100	0.99	0.3371
22:42328227:C:T	50	100	0.98	0.02288
22:42329301:G:A	50	100	0.86	0.02033
22:42329689:A:C	50	100	0.98	0.3942
22:42329698:C:T	50	100	0.98	0.06282
22:42329713:C:T	50	100	0.88	0.01979
22:42329735:C:T	50	100	0.94	0.02633
22:42329739:G:C	50	100	0.99	0.04503
22:42330351:G:T	50	100	0.98	0.341
22:42330938:G:A	50	100	0.98	0.02052
22:42331127:T:C	50	100	0.99	0.4063
22:42331225:C:T	50	100	0.99	0.04248
22:42331298:T:C	50	100	1	0.406
22:42332162:C:T	50	98	0.98	0.3922
22:42332191:G:A	50	100	0.97	0.02124
22:42332450:T:C	50	98	0.99	0.407
22:42333034:C:T	50	100	0.99	0.0423
22:42333090:C:T	50	100	0.99	0.04448
22:42333202:C:T	50	100	1	0.03177
22:42333590:A:G	50	100	0.9	0.0719
22:42334476:C:G	50	100	0.98	0.1797
22:42334674:C:T	50	100	0.98	0.408
22:42334831:C:T	50	100	0.96	0.03577
22:42334905:C:T	50	100	0.94	0.02179
22:42334964:C:T	50	100	0.98	0.3388
22:42335379:G:A	50	100	0.98	0.07135
22:42335396:G:C	50	98	1	0.03413
22:42335534:G:T	50	96	0.93	0.07716
22:42336270:C:T	50	100	0.98	0.02415
22:42337102:C:T	50	100	0.98	0.01489
22:42337861:C:T	50	100	0.93	0.02033
22:42338547:C:T	50	100	0.72	0.0216
22:42339190:G:A	50	100	0.85	0.06409
22:42340130:C:G	50	100	0.94	0.1589
22:42340214:C:G	50	100	0.96	0.01779
22:42340391:C:A	50	98	0.97	0.1959
22:42340978:G:A	49	98	0.77	0.03177
22:42341003:C:G	49	100	0.99	0.03377
22:42341064:G:A	50	100	0.96	0.0187
22:42341159:G:C	49	98	0.96	0.3987
22:42341178:C:T	50	100	0.98	0.1037
22:42341783:G:A	50	100	0.94	0.09259
22:42342760:C:T	50	98	0.97	0.4225
22:42342769:C:T	50	100	0.88	0.02033
22:42344013:G:A	48	100	0.81	0.01398
22:42344166:C:G	50	96	0.98	0.08479
22:42344167:C:G	48	95.8	0.96	0.3962
22:42344175:C:T	49	95.9	0.97	0.3956
22:42344179:G:A	49	100	1	0.0187
22:42344537:C:A	50	98	0.97	0.4764
22:42344564:G:A	50	100	0.98	0.01834
22:42344659:T:C	50	98	0.97	0.4225
22:42344766:C:G	50	100	0.95	0.01489
22:42345460:C:G	50	98	0.98	0.3143
22:42345587:G:A	50	100	0.98	0.1924
22:42346476:G:A	50	100	1	0.01598
22:42346556:A:G	50	100	0.98	0.3914
22:42346639:G:A	50	98	0.99	0.3865
22:42346814:G:A	50	100	1	0.01598
22:42346932:G:A	50	98	0.96	0.2004
22:42347019:G:A	50	100	0.98	0.1572
22:42347328:G:A	50	100	0.93	0.01725
22:42347916:C:G	50	98	0.99	0.3805
22:42348103:G:A	50	100	0.99	0.0817
22:42348164:G:A	50	100	0.99	0.04212
22:42348356:T:C	50	100	0.98	0.04902
22:42348357:G:A	50	98	1	0.4966
22:42348579:G:A	50	100	0.99	0.04212
22:42348814:C:T	50	100	0.99	0.1719
22:42348844:A:G	50	100	0.98	0.1068
22:42348973:G:C	50	100	1	0.03014
22:42349062:C:T	50	100	0.98	0.0236
22:42349332:G:A	50	98	0.84	0.01507
22:42349334:C:G	50	98	0.84	0.01471
22:42349341:C:T	50	98	0.83	0.01452
22:42349342:A:G	50	98	0.83	0.01452
22:42349346:T:C	50	94	0.98	0.2618
22:42349411:G:A	50	100	0.9	0.01616
22:42349540:T:G	50	98	0.99	0.3341
22:42349555:T:A	50	96	0.98	0.03159
22:42349691:C:T	50	98	0.97	0.1113
22:42349697:C:A	50	98	0.98	0.1607
22:42349801:G:A	50	98	0.98	0.1781
22:42349871:C:T	50	96	0.99	0.4873
22:42349907:G:C	50	96	0.98	0.07662
22:42350170:T:G	50	98	0.97	0.1794
22:42350572:C:T	50	100	0.99	0.08152
22:42350711:C:T	50	100	0.99	0.3232
22:42350871:G:A	50	100	0.99	0.4918
22:42350942:A:G	50	100	0.95	0.1432
22:42351317:A:C	50	98	0.99	0.3375
22:42351430:G:C	50	100	0.99	0.3386
22:42351472:A:G	50	100	0.99	0.4916
22:42351516:C:T	50	100	1	0.4967
22:42351527:G:A	50	100	0.99	0.3816
22:42351622:G:A	50	100	1	0.03014
22:42351841:C:A	50	100	0.95	0.06554
22:42352391:G:A	50	100	0.99	0.2593
22:42352451:G:A	50	98	0.99	0.468
22:42352455:G:A	50	100	0.97	0.179
22:42352504:C:T	50	100	0.99	0.01652
22:42352627:T:C	50	100	0.98	0.03758
22:42352672:T:A	50	96	0.99	0.3836
22:42353059:C:T	50	98	0.99	0.09259
22:42353241:G:A	50	100	0.99	0.07607
22:42353443:T:C	49	100	0.98	0.02614
22:42353445:T:A	49	100	0.98	0.02614
22:42353549:G:A	50	100	0.89	0.01961
22:42353555:C:T	50	100	0.87	0.01507
22:42353606:A:C	50	100	0.96	0.2219
22:42353721:T:A	50	100	0.98	0.0187
22:42354292:C:T	50	100	0.98	0.02596
22:42354612:G:A	50	100	0.99	0.3829
22:42354684:T:G	50	100	1	0.07698
22:42354746:C:T	50	100	0.8	0.01507
22:42354750:T:C	50	100	0.98	0.1218
22:42354843:T:C	50	98	0.98	0.03141
22:42355079:T:C	50	96	0.98	0.4644
22:42355159:G:A	50	100	1	0.01852
22:42355163:C:T	50	100	0.81	0.01507
22:42355282:T:A	50	100	0.87	0.01507
22:42355391:C:T	48	89.6	0.95	0.4323
22:42355457:G:A	50	100	0.95	0.0541
22:42355768:A:G	50	100	0.95	0.0394
22:42355792:C:A	50	100	0.93	0.01126
22:42355838:C:A	50	100	0.94	0.02033
22:42355935:A:G	50	100	1	0.3466
22:42356009:T:A	50	100	0.88	0.01162
22:42356274:T:G	50	100	0.97	0.04866
22:42356921:A:G	50	98	1	0.3266
22:42357190:A:G	50	100	0.93	0.02941
22:42357238:G:A	50	100	0.85	0.01144
22:42357914:G:A	50	98	0.97	0.1808
22:42358723:C:G	50	100	0.76	0.01652
22:42358790:G:A	50	98	0.95	0.07952
22:42358868:C:T	50	100	0.92	0.08932
22:42358960:C:T	50	98	0.94	0.03068
22:42358986:C:T	50	98	0.96	0.04956
22:42359071:T:C	50	100	0.97	0.08007
22:42359334:C:A	50	100	0.95	0.02996
22:42359698:G:A	50	100	0.91	0.02887
22:42360491:T:C	50	100	0.99	0.3097
22:42361176:A:G	50	100	0.9	0.03958
22:42361394:G:C	50	100	0.92	0.01906
22:42361517:C:T	50	100	0.64	0.01216
22:42361548:T:C	50	100	0.75	0.01144
22:42361959:G:A	50	98	0.97	0.03195
22:42362009:G:A	50	100	0.87	0.04503
22:42362239:T:C	50	98	0.98	0.2812
22:42362240:G:A	50	98	0.98	0.04938
22:42362720:C:T	50	100	0.93	0.04248
22:42362997:C:T	50	100	0.99	0.01797
22:42363273:G:A	50	100	1	0.01398
22:42363314:G:A	50	100	0.76	0.01543
22:42363335:T:C	50	100	0.98	0.3934
22:42363695:T:C	50	90	0.96	0.183
22:42364060:G:A	50	100	0.95	0.07698
22:42364102:T:C	50	100	0.98	0.01107
22:42364958:C:A	50	100	0.94	0.01924
22:42365307:C:A	50	100	0.97	0.01126
22:42365850:T:C	50	100	1	0.05029
22:42366018:A:G	50	100	0.98	0.4838
22:42366087:G:A	50	100	0.99	0.01398
22:42366764:T:C	50	100	1	0.01416
22:42366772:G:T	50	100	0.98	0.03304
22:42367307:C:T	50	100	1	0.01398
22:42367952:A:G	50	100	1	0.01997
22:42368444:G:T	50	100	0.97	0.01997
22:42368743:G:A	50	98	1	0.01216
22:42368770:C:T	50	100	0.96	0.07062
22:42369361:G:C	50	100	0.99	0.4838
22:42369362:C:G	50	100	0.99	0.474
22:42369838:G:C	50	100	1	0.02015
22:42370103:C:T	50	100	0.98	0.1774
22:42370216:A:G	50	100	1	0.01997
22:42370280:G:A	49	100	1	0.05011
22:42370318:G:C	50	100	0.97	0.01452
22:42370483:A:C	50	100	1	0.01253
22:42370496:C:G	50	100	1	0.01253
22:42370559:G:A	50	100	1	0.01997
22:42370626:A:G	50	100	1	0.01997
22:42370728:G:A	50	100	0.99	0.472
22:42370733:G:A	50	100	1	0.01997
22:42370743:C:T	50	100	1	0.01997
22:42370932:C:G	50	100	1	0.01743
22:42371033:G:A	50	100	0.98	0.01162
22:42371048:C:G	50	100	1	0.01235
22:42371088:T:C	50	100	1	0.02015
22:42371235:A:G	50	100	0.94	0.0276
22:42371464:A:G	50	100	1	0.05011
22:42371640:A:G	50	100	1	0.01997
22:42372063:T:C	50	100	1	0.01961
22:42372148:T:C	50	100	1	0.3106
22:42372286:A:G	50	100	1	0.01979
22:42372389:T:A	50	100	0.99	0.03286
22:42372404:A:G	50	100	1	0.01979
22:42372432:A:G	50	100	1	0.01997
22:42372583:G:A	50	100	0.76	0.01471
22:42372746:C:G	49	100	1	0.0138
22:42372992:G:C	50	100	1	0.01271
22:42373121:G:T	50	100	1	0.01979
22:42373131:C:A	50	100	0.98	0.07825
22:42373417:T:G	50	100	1	0.01398
22:42373646:G:A	50	100	1	0.3818
22:42373719:C:G	50	100	1	0.3965
22:42373842:C:T	50	100	1	0.01398
22:42374382:C:T	50	100	0.97	0.01198
22:42374540:C:T	50	98	1	0.4336
22:42374653:G:C	50	98	0.99	0.3911
22:42375185:G:A	50	98	1	0.01598
22:42375220:C:T	50	100	1	0.3822
22:42375316:A:C	50	100	0.99	0.05646
22:42375329:C:T	50	100	0.97	0.01198
22:42375346:T:C	50	98	1	0.4218
22:42375383:C:T	50	98	1	0.0394
22:42375386:A:G	50	98	0.99	0.463
22:42375405:G:C	50	98	1	0.0443
22:42375449:G:A	50	98	0.96	0.01362
22:42375450:T:C	50	100	0.91	0.01071
22:42375511:T:C	50	94	0.99	0.3912
22:42375637:C:T	50	98	1	0.4372
22:42375709:T:C	50	98	1	0.4372
22:42375882:T:C	50	100	0.98	0.08134
22:42375974:C:T	50	100	0.97	0.08261
22:42376077:T:A	50	100	0.99	0.2182
22:42376095:C:T	50	100	0.97	0.063
22:42376166:G:A	50	98	0.99	0.1732
22:42376357:C:T	50	100	0.99	0.1694
22:42376533:T:C	49	100	1	0.02251
22:42376625:C:G	50	98	1	0.02415
22:42376820:C:T	50	100	0.95	0.05374
22:42376895:C:T	50	100	0.89	0.01507
22:42377228:A:G	50	100	0.94	0.01035
22:42377359:G:A	50	100	1	0.02088
22:42377440:C:T	50	100	0.95	0.07062
22:42377464:G:A	50	100	1	0.09096
22:42377465:G:A	49	100	0.94	0.03141
22:42377619:T:C	50	100	1	0.1118
22:42377726:T:G	50	98	0.99	0.4942
22:42377937:C:T	50	100	1	0.1117
22:42378065:C:T	50	100	1	0.04067
22:42378112:G:A	50	100	0.9	0.02542
22:42378142:T:G	50	100	1	0.0207
22:42378182:C:T	50	98	1	0.1113
22:42378208:A:G	50	96	1	0.1113
22:42378298:C:T	49	100	1	0.04067
22:42378306:T:C	47	97.9	0.99	0.1109
22:42378399:C:T	50	100	1	0.1115
22:42378482:T:C	50	100	1	0.1115
22:42378505:T:G	50	100	1	0.1117
22:42378581:G:A	48	93.8	0.98	0.09641
22:42378585:G:A	48	95.8	0.99	0.0915
22:42378589:G:A	48	95.8	0.98	0.08678
22:42378818:T:C	50	100	1	0.04085
22:42378854:C:G	50	100	1	0.152
22:42378864:G:C	50	100	1	0.04049
22:42378873:T:C	50	100	1	0.1115
22:42378896:G:A	50	100	1	0.04049
22:42378939:G:T	49	100	0.96	0.0138
22:42379054:C:A	50	100	1	0.01888
22:42379100:G:A	50	100	1	0.01434
22:42379714:T:C	50	100	1	0.01834
22:42379802:C:T	50	100	0.99	0.04575
22:42379908:G:A	50	100	0.97	0.06972
22:42379942:G:T	50	100	1	0.3771
22:42379943:T:A	50	100	1	0.3767
22:42380270:C:T	50	100	1	0.376
22:42380318:C:T	50	98	0.88	0.04049
22:42380582:T:C	50	100	1	0.3562
22:42380603:A:G	50	100	1	0.3775
22:42380962:G:A	50	100	1	0.11
22:42381200:G:A	50	96	0.97	0.1086
22:42381408:G:A	50	94	0.96	0.3016
22:42381615:A:G	50	100	1	0.346
22:42381656:C:T	50	98	0.99	0.3515
22:42381688:A:G	50	98	0.99	0.3519
22:42381710:G:A	50	98	0.99	0.3513
22:42381860:T:C	50	98	0.99	0.35
22:42381929:A:C	50	98	0.99	0.3484
22:42381960:C:T	50	98	0.98	0.3486
22:42382072:A:G	50	96	0.99	0.3486
22:42382110:C:T	50	98	0.99	0.3482
22:42382204:T:C	50	96	0.99	0.3682
22:42382319:A:G	50	96	0.99	0.3473
22:42382973:T:C	50	100	0.92	0.02469
22:42383012:T:C	50	98	0.99	0.3898
22:42383021:G:A	50	100	0.92	0.01017
22:42383693:T:C	50	100	0.99	0.2631
22:42383728:C:T	50	100	1	0.01362
22:42383746:T:A	50	100	0.98	0.4218
22:42383747:T:C	50	100	0.97	0.0138
22:42383861:G:A	50	100	0.62	0.0167
22:42383873:G:A	50	100	0.97	0.3887
22:42383874:G:A	50	100	0.97	0.3889
22:42383894:G:A	50	98	0.98	0.0846
22:42384325:G:C	50	100	0.85	0.03123
22:42384459:G:C	50	100	0.96	0.05265
22:42384711:T:C	50	100	0.99	0.01707
22:42384979:T:C	50	100	0.97	0.1808
22:42385002:G:A	50	100	1	0.0138
22:42385065:G:A	50	100	0.97	0.1828
22:42385192:C:G	50	100	1	0.0138
22:42385823:G:A	50	100	1	0.0138
22:42385910:T:C	50	100	1	0.0138
22:42386096:C:T	50	100	0.96	0.1817
22:42386145:T:C	50	100	1	0.0138
22:42386247:G:C	49	100	1	0.01398
22:42386303:A:G	50	100	1	0.0138
22:42386364:A:G	50	100	1	0.01434
22:42386921:C:T	50	100	0.93	0.0236
22:42387013:G:A	50	100	1	0.07879
22:42387064:G:A	49	100	0.96	0.1692
22:42387090:G:A	50	100	1	0.0138
22:42387124:G:T	50	100	0.95	0.07062
22:42387500:C:T	50	100	0.97	0.181
22:42387590:G:C	50	100	0.98	0.1814
22:42387824:C:T	50	100	0.96	0.1901
22:42387911:C:T	50	100	0.98	0.3137
22:42388087:C:T	50	100	0.98	0.02306
22:42388195:C:T	50	100	0.97	0.0541
22:42388213:G:C	50	100	0.99	0.3575
22:42388938:C:T	50	100	0.73	0.01652
22:42389054:C:G	50	100	0.96	0.2515
22:42389115:G:A	50	100	0.99	0.1507
22:42389373:T:C	50	100	0.97	0.0797
22:42389432:T:C	50	100	0.95	0.07952
22:42389659:G:T	49	100	0.98	0.02433
22:42390388:G:A	50	100	0.96	0.07752
22:42390445:G:A	50	100	0.96	0.05265
22:42390538:T:C	50	100	0.97	0.2663
22:42390814:C:T	50	98	0.98	0.2571
22:42390879:C:T	50	100	1	0.01924
22:42391037:C:T	50	100	0.96	0.1983
22:42391095:T:A	50	100	0.98	0.1986
22:42391272:G:A	50	100	0.98	0.189
22:42391276:T:C	50	100	0.88	0.05465
22:42392310:G:T	50	100	0.9	0.05465
22:42392474:G:A	50	100	0.98	0.2133
22:42392913:T:C	50	100	0.99	0.2244
22:42393432:G:A	50	100	0.86	0.02651
22:42393440:G:A	50	100	1	0.04339
22:42393590:G:T	50	100	0.95	0.01761
22:42393757:T:A	50	100	0.88	0.01253
22:42393809:C:A	50	100	1	0.01362
22:42394128:C:T	50	100	1	0.01416
22:42394612:C:T	50	100	0.99	0.2111
22:42394697:C:A	49	100	0.99	0.2111
22:42394867:C:T	50	100	0.99	0.2774
22:42395048:C:T	50	100	0.93	0.09495
22:42395123:A:G	50	100	0.99	0.2111
22:42395436:G:A	50	100	1	0.2115
22:42395658:G:A	50	100	1	0.1797
22:42395837:C:T	50	100	1	0.01362
22:42396009:C:T	50	100	0.99	0.09513
22:42396154:G:C	50	100	0.99	0.4199
22:42396204:C:T	50	100	1	0.2104
22:42396320:A:G	50	100	0.97	0.01797
22:42396368:C:T	50	100	1	0.2104
22:42396669:G:A	50	98	0.9	0.0394
22:42396894:G:A	50	100	1	0.2104
22:42396955:A:G	50	100	0.99	0.2126
22:42397116:C:T	50	100	0.99	0.1206
22:42397207:C:G	50	100	1	0.01452
22:42397451:G:A	50	100	1	0.01906
22:42397557:G:A	50	100	1	0.2106
22:42397839:C:T	50	98	1	0.2106
22:42397867:A:G	50	100	1	0.2106
22:42398224:C:T	50	100	0.99	0.301
22:42398231:G:A	50	100	1	0.2024
22:42398264:G:A	50	100	1	0.2111
22:42398320:T:C	49	100	1	0.2106
22:42398608:G:T	49	100	0.99	0.2106
22:42398634:G:A	50	100	1	0.2106
22:42398667:C:T	50	100	1	0.01906
22:42398668:G:A	50	100	1	0.01543
22:42398683:G:A	50	100	0.99	0.167
22:42398886:C:T	50	100	0.99	0.05047
22:42399141:G:T	50	100	0.91	0.04503
22:42399195:C:T	50	98	0.98	0.1981
22:42399231:G:T	50	100	0.98	0.05356
22:42399239:G:A	50	100	0.98	0.2947
22:42399727:G:A	50	100	0.99	0.02306
22:42399834:C:T	50	100	1	0.04466
22:42399875:T:C	50	100	1	0.01362
22:42400025:C:T	50	100	0.98	0.04267
22:42400085:G:A	50	100	1	0.01434
22:42400146:C:T	50	100	0.87	0.02669
22:42400407:C:T	50	100	1	0.0443
22:42400463:C:A	50	100	0.96	0.04557
22:42400510:C:T	50	100	0.99	0.04139
22:42400737:A:G	50	100	0.96	0.04503
22:42400772:A:T	50	100	1	0.329
22:42400830:T:C	50	100	0.96	0.01471
22:42400896:A:G	50	100	0.98	0.2433
22:42400908:G:A	50	98	0.99	0.2692
22:42400955:G:A	50	100	0.96	0.04394
22:42401237:A:G	50	100	0.87	0.02669
22:42401361:C:T	50	100	0.87	0.01834
22:42401613:C:T	50	100	1	0.04466
22:42401779:A:G	50	100	1	0.1828
22:42402091:T:C	50	100	0.99	0.3261
22:42402272:C:T	50	100	1	0.02687
22:42402464:C:T	50	100	1	0.0167
22:42402475:G:C	50	100	0.98	0.04375
22:42402486:C:A	50	100	1	0.2994
22:42402565:G:A	50	100	0.85	0.01471
22:42402631:T:C	50	100	1	0.3263
22:42402979:A:G	49	100	1	0.02687
22:42403092:C:T	50	100	1	0.07226
22:42403112:T:C	50	100	1	0.02687
22:42403162:G:C	50	100	1	0.0167
22:42403273:C:T	50	100	1	0.01507
22:42403448:T:C	50	100	1	0.3299
22:42403463:T:C	50	100	0.88	0.01489
22:42403474:G:A	50	100	1	0.04103
22:42403708:G:A	50	100	0.98	0.01507
22:42403721:G:C	50	100	1	0.02687
22:42403819:G:A	50	100	0.95	0.02687
22:42403821:G:A	50	100	1	0.02687
22:42403870:G:A	50	100	1	0.1683
22:42403947:G:A	50	100	1	0.02687
22:42404013:T:A	50	100	1	0.02687
22:42404075:C:T	50	96	1	0.07135
22:42404087:A:G	50	100	0.96	0.01398
22:42404585:G:A	50	100	1	0.02687
22:42404614:C:T	50	100	1	0.02687
22:42404712:A:G	50	100	1	0.02687
22:42404815:T:C	50	100	1	0.03268
22:42404818:T:C	50	100	0.98	0.04067
22:42404920:T:C	50	100	1	0.02687
22:42405000:T:C	50	100	1	0.02687
22:42405341:G:T	50	100	1	0.02687
22:42405352:C:T	50	100	1	0.02687
22:42405398:G:A	50	100	0.97	0.01434
22:42405446:A:G	50	100	0.99	0.4521
22:42405493:A:G	50	100	1	0.02687
22:42405556:A:C	50	100	1	0.02687
22:42405612:G:A	50	100	1	0.02469
22:42405773:A:G	50	100	1	0.02687
22:42405799:G:A	50	100	1	0.02687
22:42405973:C:A	50	100	1	0.02687
22:42406064:C:T	50	100	1	0.02687
22:42406144:G:C	49	100	1	0.02687
22:42406153:G:C	48	100	1	0.02687
22:42406179:G:A	50	100	1	0.1681
22:42406188:C:G	50	100	1	0.02687
22:42406190:C:T	50	100	1	0.02687
22:42406191:G:A	50	100	0.99	0.04139
22:42406261:C:T	50	100	1	0.02687
22:42406283:A:G	50	100	1	0.02687
22:42406322:C:T	50	100	1	0.02687
22:42406344:T:C	50	100	1	0.02687
22:42406464:C:T	50	96	0.82	0.01307
22:42406920:G:A	50	100	1	0.02251
22:42407060:C:G	50	100	1	0.02687
22:42407114:G:C	50	100	0.99	0.4746
22:42407118:T:C	50	100	1	0.02687
22:42407120:C:T	50	100	0.99	0.04648
22:42407207:G:C	50	100	1	0.02687
22:42407371:C:T	50	100	0.98	0.01289
22:42407428:G:A	50	100	1	0.02723
22:42407431:T:G	50	100	1	0.01543
22:42407488:C:T	50	100	1	0.01598
22:42407513:C:T	50	100	1	0.02723
22:42407559:T:C	50	100	0.99	0.4768
22:42407573:G:A	50	100	1	0.02705
22:42407627:C:T	50	100	1	0.02705
22:42407802:C:A	50	100	0.96	0.04503
22:42407803:G:A	50	100	1	0.2927
22:42407922:T:G	50	100	1	0.02705
22:42408022:C:A	49	98	0.99	0.1723
22:42408100:G:T	50	100	1	0.02687
22:42408154:A:G	50	100	1	0.02469
22:42408337:T:A	50	100	1	0.02778
22:42408414:G:C	50	100	1	0.3204
22:42408436:T:G	50	100	0.99	0.04666
22:42408464:G:A	50	100	0.99	0.01761
22:42409110:G:A	50	100	1	0.02796
22:42409244:A:G	50	100	1	0.02778
22:42409265:T:C	50	100	1	0.02778
22:42409438:G:C	50	100	1	0.02778
22:42409676:T:C	50	100	1	0.0276
22:42409732:C:T	50	100	1	0.0276
22:42409740:C:T	50	100	0.87	0.0276
22:42409889:C:T	50	100	1	0.2979
22:42409919:G:A	50	100	1	0.04339
22:42409921:A:G	50	100	0.99	0.4521
22:42410064:G:A	50	100	1	0.0276
22:42410118:T:C	50	100	1	0.0276
22:42410457:G:A	50	100	1	0.01489
22:42410637:T:C	50	100	1	0.02814
22:42410725:A:C	50	100	1	0.07135
22:42411210:G:C	50	100	1	0.02088
22:42411308:T:C	50	100	0.98	0.3032
22:42411316:G:A	50	100	1	0.07498
22:42411345:C:T	50	100	0.98	0.2273
22:42411395:A:G	50	100	1	0.02814
22:42411449:G:A	50	100	1	0.01616
22:42411864:G:A	50	100	0.98	0.2275
22:42412209:G:A	50	100	0.99	0.02669
22:42412395:C:A	50	100	1	0.04666
22:42412423:G:A	50	100	1	0.04666
22:42412530:T:C	50	100	0.99	0.3103
22:42412784:C:T	50	100	0.99	0.09386
22:42413104:G:A	50	100	1	0.04248
22:42413182:G:A	50	100	1	0.01616
22:42413261:T:C	50	100	0.96	0.07698
22:42413860:T:C	50	100	0.99	0.4228
22:42414047:T:C	50	100	0.98	0.152
22:42414082:A:G	50	100	1	0.2751
22:42414213:A:G	50	100	1	0.02469
22:42414242:G:A	50	100	1	0.2751
22:42414295:C:T	50	100	0.99	0.4949
22:42414583:T:A	50	100	0.98	0.2404
22:42414982:G:A	50	100	1	0.1966
22:42415095:C:T	50	100	1	0.1966
22:42415150:A:G	50	100	0.98	0.02669
22:42415156:T:G	50	100	0.99	0.4938
22:42415170:G:A	50	100	1	0.01489
22:42415460:T:C	50	100	0.96	0.07516
22:42415535:G:A	50	100	0.99	0.04666
22:42415591:G:A	50	100	1	0.0285
22:42415641:A:C	50	98	0.97	0.4944
22:42415642:T:C	50	98	0.98	0.4944
22:42415913:A:C	50	100	0.95	0.1529
22:42416035:G:A	50	100	0.99	0.2121
22:42416363:G:A	50	100	1	0.02469
22:42416424:A:G	50	100	0.99	0.03994
22:42416465:A:G	50	100	0.97	0.4107
22:42416466:T:G	50	100	0.98	0.3869
22:42416747:C:T	50	100	0.95	0.01507
22:42416943:G:A	50	100	0.99	0.02687
22:42417036:G:C	50	100	0.99	0.3056
22:42417105:G:A	50	100	0.98	0.04049
22:42417150:C:G	50	100	0.99	0.3615
22:42417497:C:T	50	100	0.99	0.06463
22:42417527:A:G	50	100	1	0.01489
22:42417649:C:G	50	100	0.9	0.02633
22:42417747:T:C	50	100	0.96	0.3453
22:42417976:G:A	50	100	0.94	0.01271
22:42418021:G:A	50	100	0.97	0.02887
22:42418625:G:A	50	100	0.93	0.01416
22:42418735:C:T	50	100	0.98	0.0138
22:42419119:G:A	50	100	0.98	0.4011
22:42419292:C:T	50	100	0.95	0.04793
22:42419352:G:A	50	98	0.98	0.4276
22:42419750:C:G	50	100	0.98	0.2593
22:42419802:G:T	50	100	1	0.04194
22:42419818:C:T	50	94	0.83	0.0167
22:42419855:A:G	50	100	0.94	0.01398
22:42419957:C:T	47	100	1	0.01489
22:42420000:T:G	34	79.4	0.75	0.1182
22:42420001:T:G	35	88.6	0.7	0.1171
22:42420013:T:G	41	87.8	0.97	0.2364
22:42420059:C:G	48	97.9	0.93	0.04847
22:42420060:G:A	45	100	1	0.05283
22:42420245:G:C	50	96	0.89	0.03976
22:42420329:C:T	50	100	1	0.01489
22:42420462:A:G	50	100	0.91	0.04775
22:42420536:C:T	50	100	0.98	0.05011
22:42420542:G:C	50	100	1	0.01489
22:42420658:C:T	50	100	0.97	0.05011
22:42420706:C:T	50	100	1	0.03903
22:42420721:A:G	50	100	0.98	0.3377
22:42420973:T:C	50	100	1	0.03232
22:42421021:C:A	50	100	1	0.02469
22:42421037:A:G	50	100	1	0.01489
22:42421086:C:T	50	100	1	0.05701
22:42421220:G:A	50	100	0.98	0.2467
22:42421646:T:G	50	100	0.97	0.3571
22:42421786:T:C	50	100	0.93	0.02052
22:42422080:C:T	50	100	0.99	0.01362
22:42422412:A:C	50	100	0.98	0.2373
22:42422492:G:A	50	100	1	0.04684
22:42422736:C:G	50	98	0.96	0.03722
22:42422971:T:C	50	100	0.98	0.2371
22:42423149:A:G	46	93.5	0.98	0.2631
22:42423630:G:A	50	100	1	0.01452
22:42423747:G:A	50	100	0.99	0.03849
22:42423821:A:G	50	100	1	0.01471
22:42424153:T:C	50	100	0.94	0.02651
22:42424201:G:A	50	100	0.82	0.01834
22:42424244:C:T	50	94	0.96	0.4949
22:42424258:A:G	50	94	0.96	0.409
22:42424284:A:G	50	100	0.95	0.01943
22:42424332:G:A	50	100	0.93	0.01235
22:42424347:A:G	50	96	0.95	0.2553
22:42424421:G:A	50	98	0.96	0.4973
22:42424714:T:G	50	100	0.99	0.01416
22:42424906:T:C	50	100	0.96	0.01543
22:42425041:C:A	50	100	0.97	0.03776
22:42425121:C:A	50	100	1	0.01561
22:42425179:C:T	50	100	0.97	0.4653
22:42425495:A:G	50	100	0.98	0.4368
22:42425692:C:T	50	100	0.98	0.02832
22:42425886:C:A	50	100	1	0.01543
22:42425994:A:G	50	100	0.99	0.06917
22:42426129:G:A	50	100	0.99	0.0158
22:42426189:G:C	50	100	1	0.1322
22:42426277:T:C	50	100	0.97	0.4366
22:42426412:G:A	50	100	0.78	0.01834
22:42426673:G:A	50	100	1	0.1478
22:42426937:T:G	50	100	0.83	0.02197
22:42427490:C:T	50	100	1	0.01816
22:42427567:T:C	50	100	1	0.04303
22:42427910:G:A	50	100	0.98	0.1988
22:42428252:C:G	50	98	0.97	0.1053
22:42428771:G:C	50	100	0.74	0.01525
22:42429033:A:G	50	100	0.98	0.1914
22:42429276:C:A	50	100	1	0.02687
22:42429434:G:A	50	100	1	0.01924
22:42429547:C:T	50	100	1	0.01924
22:42429636:A:T	50	100	0.98	0.2008
22:42430099:C:A	50	98	1	0.0236
22:42430294:T:G	50	96	0.96	0.205
22:42430468:G:A	50	100	1	0.02433
22:42430485:A:G	50	100	1	0.01489
22:42430995:G:C	50	100	1	0.01943
22:42431067:G:A	50	100	1	0.01434
22:42431753:A:C	50	100	0.97	0.1679
22:42431797:G:C	50	100	1	0.02469
22:42431947:G:A	50	100	1	0.01997
22:42432737:T:C	50	100	0.98	0.02033
22:42432796:T:G	50	100	1	0.01543
22:42433180:C:T	50	96	0.94	0.4806
22:42433551:C:T	50	100	1	0.02469
22:42433928:A:G	50	100	1	0.01543
22:42434362:C:A	50	100	1	0.0158
22:42434423:C:G	50	96	0.96	0.2729
22:42434570:C:T	50	94	0.91	0.1903
22:42435064:G:A	50	100	0.94	0.0138
22:42435445:T:C	50	100	0.89	0.02578
22:42436263:C:T	50	100	0.98	0.08987
22:42436742:T:G	50	100	0.98	0.01616
22:42436784:C:A	49	100	0.99	0.1102
22:42436844:G:C	50	100	0.98	0.0158
22:42436886:T:C	50	100	1	0.01235
22:42437139:G:T	50	98	0.76	0.01053
22:42437379:G:C	50	100	0.91	0.01344
22:42437727:G:A	50	98	0.98	0.0207
22:42437815:G:A	50	100	1	0.01743
22:42437835:A:C	50	100	0.9	0.01344
22:42438227:G:A	50	100	0.95	0.1607
22:42438468:G:A	49	100	0.96	0.06245
22:42438586:C:T	50	100	0.96	0.02088
22:42438740:C:G	50	100	1	0.03141
22:42439067:G:A	47	100	1	0.01216
22:42439721:C:T	50	100	0.98	0.1799
22:42439770:T:C	50	100	0.96	0.02342
22:42440022:A:G	50	100	0.99	0.02633
22:42440331:A:C	50	98	0.99	0.2776
22:42440434:G:C	50	98	0.99	0.061
22:42441001:T:C	50	100	0.98	0.1805
22:42441030:T:C	50	100	1	0.02505
22:42441074:C:G	50	100	0.98	0.2115
22:42441288:G:A	49	100	0.98	0.1786
22:42441410:G:A	50	100	1	0.05029
22:42442299:A:T	49	98	0.9	0.02487
22:42442925:G:T	50	100	1	0.03195
22:42444001:C:G	50	100	1	0.01307
22:42444060:A:C	50	100	0.96	0.02451
22:42444499:C:A	50	100	0.91	0.03232
22:42444634:G:A	50	100	0.99	0.02324
22:42444664:C:T	50	100	0.93	0.05664
22:42444837:G:A	50	100	0.9	0.03232
22:42445093:C:T	50	100	0.9	0.03177
22:42445578:G:A	50	98	0.95	0.02796
22:42445916:G:A	50	100	1	0.01543
22:42446061:G:A	50	100	1	0.05011
22:42446626:C:G	50	100	0.99	0.3506
22:42446826:A:G	50	100	1	0.02451
22:42446981:A:G	49	100	1	0.02814
22:42447094:C:T	50	100	0.99	0.05683
22:42447277:A:T	50	100	1	0.01997
22:42447347:T:C	50	100	1	0.01997
22:42447498:G:C	50	100	0.99	0.02433
22:42447845:A:G	50	100	0.99	0.2057
22:42447880:G:A	50	100	0.81	0.01543
22:42448181:G:A	50	100	1	0.05174
22:42448293:T:C	50	100	0.85	0.02179
22:42448730:A:C	50	100	0.98	0.02451
22:42448782:T:A	50	100	0.78	0.02451
22:42448882:G:A	50	100	1	0.02451
22:42449141:C:T	49	100	0.99	0.05047
22:42449283:A:G	50	90	0.91	0.222
22:42449323:T:C	50	98	0.96	0.3943
22:42449973:C:G	50	100	1	0.01561
22:42450052:T:A	50	92	0.94	0.3301
22:42450659:G:A	50	100	0.98	0.0256
22:42452236:G:A	50	100	0.9	0.0236
22:42452348:G:T	50	100	0.98	0.2144
22:42452778:T:C	50	100	1	0.02433
22:42453066:C:T	50	100	0.95	0.01924
22:42453192:C:T	50	100	0.96	0.05719
22:42453256:G:A	50	100	0.97	0.05719
22:42453287:G:T	50	100	0.97	0.02142
22:42453289:G:A	50	100	0.98	0.02142
22:42453291:G:A	50	100	0.98	0.02142
22:42453450:C:T	50	100	0.96	0.03468
22:42454295:T:C	49	100	1	0.4455
22:42454852:C:T	50	100	0.98	0.02142
22:42455217:G:A	50	100	0.99	0.03177
22:42455533:C:T	50	100	0.9	0.02397
22:42456561:T:C	50	98	0.99	0.0394
22:42457005:G:A	50	100	1	0.4693
22:42457012:G:A	50	100	1	0.05664
22:42457116:C:G	50	100	0.97	0.07226
22:42457157:C:A	49	100	0.98	0.0216
22:42457202:C:A	50	100	0.92	0.02324
22:42457258:A:G	50	100	0.98	0.02487
22:42457272:T:C	50	100	1	0.4704
22:42457604:G:A	50	100	1	0.02433
22:42457697:A:G	50	96	0.98	0.2193
22:42458563:C:G	50	92	0.97	0.2255
22:42458640:C:T	50	100	0.99	0.1685
22:42458900:G:T	50	100	0.98	0.1073
22:42459093:G:A	50	100	0.98	0.1679
22:42459271:T:C	50	96	0.97	0.216
22:42459412:G:A	50	100	1	0.01362
22:42459692:G:A	50	98	0.82	0.01616
22:42459719:A:G	50	100	0.99	0.0561
22:42459780:A:C	50	100	0.97	0.09659
22:42459950:G:C	50	98	0.96	0.2324
22:42460485:G:A	50	100	0.97	0.04321
22:42460586:T:A	50	100	1	0.05465
22:42460701:A:G	50	100	1	0.01416
22:42461270:G:A	50	100	0.89	0.01434
22:42461279:A:G	50	100	0.99	0.4713
22:42461302:G:A	50	100	0.99	0.0797
22:42461493:G:C	50	100	0.91	0.02633
22:42461605:A:G	50	100	0.99	0.1503
22:42461820:T:C	50	98	0.9	0.02778
22:42462254:T:A	50	100	0.99	0.2772
22:42462604:A:G	50	98	0.99	0.4889
22:42462707:A:G	50	100	0.99	0.4873
22:42462990:C:T	50	96	0.81	0.0906
22:42463136:G:A	50	100	1	0.1249
22:42463146:G:C	50	100	0.99	0.2796
22:42463294:C:A	50	100	0.98	0.2761
22:42463391:C:T	50	100	1	0.01253
22:42463566:C:G	50	100	0.96	0.03976
22:42463813:G:A	50	100	0.88	0.01416
22:42463929:A:G	50	98	0.99	0.4875
22:42464352:A:G	50	100	1	0.01598
22:42464434:C:T	50	100	0.96	0.03958
22:42464480:A:G	50	100	0.99	0.4873
22:42465037:G:T	50	100	0.96	0.0699
22:42465431:G:T	50	100	0.94	0.2416
22:42465588:G:A	50	100	0.98	0.0216
22:42465607:G:A	50	100	0.98	0.2789
22:42465650:C:A	50	100	0.99	0.4688
22:42465673:G:A	50	100	0.93	0.02778
22:42465721:A:G	50	100	0.98	0.1187
22:42465938:G:A	50	100	0.99	0.2823
22:42465998:T:C	49	100	0.99	0.4688
22:42466285:A:G	50	100	1	0.05283
22:42466431:C:A	50	100	0.99	0.4686
22:42466475:G:T	50	100	0.99	0.2809
22:42467104:G:A	49	100	1	0.05301
22:42467108:C:T	49	98	0.94	0.224
22:42467134:T:A	50	100	1	0.03014
22:42467319:G:A	50	98	0.98	0.2017
22:42467824:G:A	50	100	0.99	0.2015
22:42468540:C:T	50	100	0.93	0.02669
22:42468744:G:T	50	100	1	0.0443
22:42469004:G:A	50	100	0.96	0.2073
22:42469005:C:A	50	100	0.96	0.2075
22:42469537:G:A	50	100	0.93	0.02342
22:42469706:C:A	50	100	0.98	0.3827
22:42469748:T:C	50	100	0.99	0.474
22:42469766:A:T	50	100	1	0.02451
22:42470017:A:G	50	92	0.99	0.4061
22:42470051:C:A	50	100	1	0.01797
22:42470054:G:A	50	100	0.98	0.4061
22:42470071:G:C	49	100	0.98	0.2763
22:42470098:G:A	49	100	0.99	0.04285
22:42470342:C:T	49	100	0.76	0.0138
22:42470421:T:G	50	100	0.98	0.4717
22:42470608:A:G	50	100	0.98	0.4063
22:42470886:G:C	50	100	1	0.01797
22:42470993:T:G	50	100	0.97	0.06881
22:42471237:T:C	50	98	0.94	0.02905
22:42471326:T:C	50	98	0.95	0.4056
22:42471642:C:T	49	100	0.99	0.02977
22:42471849:T:A	50	100	0.98	0.3814
22:42471892:A:G	50	100	0.98	0.4735
22:42471951:G:A	50	100	0.98	0.3814
22:42472077:T:C	50	98	0.97	0.3829
22:42472363:G:C	50	100	0.97	0.3818
22:42472672:C:G	49	100	1	0.04394
22:42472703:A:G	50	100	1	0.0443
22:42472779:A:G	50	100	1	0.04412
22:42472867:A:C	50	100	0.96	0.01489
22:42473447:A:C	50	100	0.92	0.3366
22:42474157:C:A	50	100	0.88	0.1202
22:42474309:C:T	50	100	0.93	0.01198
22:42474341:C:T	50	100	0.84	0.03813
22:42474435:G:A	50	100	0.67	0.05755
22:42474750:G:A	50	100	0.83	0.02033
22:42474854:T:A	50	98	0.73	0.0236
22:42474860:C:T	50	100	0.85	0.01561
22:42475109:T:G	50	76	0.75	0.4831
22:42475412:T:C	50	98	0.69	0.01725
22:42475676:G:T	50	90	0.74	0.4452
22:42475826:G:C	50	76	0.72	0.4003
22:42475928:G:C	50	92	0.68	0.2015
22:42476080:C:T	50	94	0.71	0.1207
22:42476122:T:A	50	78	0.73	0.3261
22:42476230:G:C	50	96	0.67	0.03304
22:42476581:T:C	50	98	0.8	0.1698
22:42477149:G:A	50	100	0.85	0.1445
22:42477317:A:T	50	86	0.8	0.4542
22:42477365:A:T	50	98	0.92	0.01126
22:42477526:T:C	50	96	0.81	0.0866
22:42477624:G:C	50	82	0.8	0.2841
22:42477705:G:A	50	100	0.79	0.02088
22:42477753:G:A	50	98	0.82	0.1022
22:42477936:A:G	50	98	0.78	0.09695
22:42478283:C:T	50	94	0.8	0.2647
22:42478294:A:G	50	94	0.8	0.1636
22:42478329:C:T	50	100	0.93	0.01652
22:42478406:G:A	50	96	0.68	0.05374
22:42478558:C:T	50	96	0.78	0.08551
22:42478767:G:A	50	84	0.79	0.4317
22:42478775:G:A	50	82	0.77	0.2718
22:42478948:T:A	50	92	0.79	0.3626
22:42479056:C:T	50	100	0.92	0.04539
22:42479117:C:T	50	98	0.77	0.04811
22:42479367:G:A	50	100	0.75	0.01107
22:42479473:A:G	50	94	0.96	0.3324
22:42479513:T:G	50	96	0.95	0.3097
22:42480007:C:A	48	100	0.93	0.04557
22:42480276:T:G	50	100	0.99	0.01035
22:42480336:T:C	48	97.9	0.98	0.4942
22:42480380:C:G	48	95.8	0.98	0.3451
22:42480598:T:C	49	100	0.98	0.4953
22:42480608:G:A	50	100	0.97	0.06826
22:42480785:G:A	50	100	0.94	0.05701
22:42480976:G:T	50	98	0.97	0.1385
22:42481094:C:T	50	100	0.98	0.4822
22:42481120:T:C	50	100	0.98	0.482
22:42481537:G:A	50	100	0.98	0.4833
22:42481663:C:T	50	100	0.99	0.4849
22:42481910:G:A	50	98	0.98	0.3455
22:42481995:T:C	50	96	0.96	0.3486
22:42482343:A:G	50	100	0.99	0.4831
22:42482646:A:G	50	100	0.88	0.02778
22:42482707:T:C	50	100	0.97	0.02124
22:42482825:C:T	50	100	0.95	0.05628
22:42483049:T:A	50	100	0.99	0.07153
22:42483497:G:A	46	97.8	0.99	0.4877
22:42483685:C:T	50	98	0.98	0.1785
22:42483761:A:G	46	84.8	0.97	0.301
22:42483831:T:C	46	97.8	0.74	0.02088
22:42484064:C:G	48	95.8	0.97	0.3446
22:42484365:C:G	50	100	0.97	0.04993
22:42484955:A:G	50	98	0.99	0.1333
22:42485306:C:T	50	98	0.98	0.1699
22:42485359:C:T	49	100	0.98	0.05592
22:42486128:G:T	46	89.1	0.95	0.2406
22:42486138:A:T	47	93.6	0.96	0.1487
22:42486516:T:C	49	98	0.98	0.4844
22:42486794:A:G	50	100	1	0.01126
22:42486965:G:A	50	100	0.87	0.01924
22:42486996:C:T	50	100	0.92	0.09967
22:42488425:C:T	50	100	0.96	0.05664
22:42488457:G:A	49	100	1	0.01071
22:42488991:A:G	50	100	0.95	0.08152
22:42489434:C:T	50	100	0.92	0.04448
22:42489449:C:T	50	98	0.98	0.4844
22:42490041:C:T	50	100	0.98	0.05338
22:42490198:T:C	50	100	0.96	0.2963
22:42490433:G:A	50	100	0.98	0.01307
22:42490801:T:C	50	98	0.94	0.02052
22:42490805:A:G	50	98	0.92	0.04248
22:42490870:A:G	50	86	0.88	0.2549
22:42490881:A:G	50	84	0.84	0.2856
22:42490946:G:T	50	100	0.84	0.04829
22:42490998:G:A	50	98	0.97	0.01616
22:42491021:T:C	50	98	0.88	0.0167
22:42491022:G:A	50	98	0.98	0.01616
22:42491050:A:G	49	98	0.91	0.01634
22:42491056:G:C	50	96	0.97	0.01634
22:42491279:C:T	50	100	0.98	0.04448
22:42492254:C:G	50	98	0.98	0.144
22:42492391:C:T	50	100	1	0.06264
22:42492641:C:T	50	100	1	0.01017
22:42493755:G:A	50	100	0.98	0.09005
22:42494618:A:C	50	98	0.98	0.1443
22:42494757:A:T	50	100	1	0.01634
22:42495534:A:C	50	100	1	0.02288
22:42496267:A:T	50	100	0.99	0.1069
22:42496327:T:A	50	96	0.92	0.1485
22:42496590:T:C	50	100	0.9	0.03903
22:42496898:G:A	50	100	0.99	0.1289
22:42497362:T:G	50	100	0.98	0.1327
22:42498237:G:A	50	100	0.98	0.1311
22:42498828:C:G	50	100	0.99	0.1327
22:42499006:T:A	50	100	0.99	0.1429
22:42499057:T:C	50	100	1	0.02233
22:42499193:C:T	50	100	0.95	0.02015
22:42499300:A:C	50	98	0.9	0.1091
22:42499305:A:C	50	98	0.69	0.06609
22:42499669:G:A	50	100	1	0.1703
22:42499873:T:C	50	100	0.99	0.3391
22:42499984:T:C	50	100	0.99	0.3391
22:42500030:G:A	50	100	1	0.04049
22:42500468:T:C	49	100	0.98	0.3448
22:42500994:C:A	50	98	1	0.01616
22:42501023:G:C	50	100	0.98	0.1743
22:42501135:C:T	50	98	0.99	0.342
22:42501210:T:G	50	100	0.98	0.3524
22:42501408:A:C	50	94	0.98	0.3201
22:42501412:C:G	50	94	0.98	0.3203
22:42501419:C:T	50	100	0.98	0.06935
22:42503145:G:A	46	87	0.95	0.1549
22:42505779:A:C	46	76.1	0.91	0.4379
22:42505782:C:T	46	78.3	0.91	0.4388
22:42506014:G:A	50	100	0.87	0.02633
22:42506058:T:C	50	100	0.99	0.1449
22:42506080:T:G	50	96	0.79	0.02233
22:42506272:G:C	50	98	0.97	0.441
22:42506319:A:G	50	100	1	0.02197
22:42506377:C:A	50	100	0.97	0.07081
22:42506821:A:C	50	100	1	0.1458
22:42506825:T:C	50	100	1	0.1458
22:42506866:C:T	50	98	0.98	0.4405
22:42506961:C:T	50	100	0.95	0.03686
22:42507185:G:A	50	100	0.98	0.1505
22:42507456:G:A	50	100	0.97	0.1561
22:42507573:G:T	50	98	0.98	0.4372
22:42507658:G:A	50	76	0.79	0.09296
22:42507665:T:G	50	100	0.97	0.1378
22:42507678:T:C	50	96	0.73	0.02669
22:42507846:T:C	50	98	0.98	0.4424
22:42507883:A:T	50	98	0.98	0.4434
22:42508016:T:A	50	100	0.98	0.01089
22:42508270:A:G	50	100	1	0.1471
22:42508382:T:C	50	94	0.98	0.2328
22:42508545:T:C	50	92	0.98	0.2534
22:42508549:T:A	50	92	0.95	0.2315
22:42508772:A:G	50	100	0.98	0.1458
22:42508774:T:G	50	98	0.98	0.378
22:42508882:A:G	50	100	1	0.1458
22:42508933:C:T	50	100	0.95	0.1336
22:42509049:G:A	49	100	0.97	0.1452
22:42509159:G:A	50	100	1	0.1451
22:42509171:T:C	50	96	0.98	0.3426
22:42509304:A:G	50	90	1	0.1454
22:42509403:A:G	50	86	0.99	0.1463
22:42509406:C:G	50	86	1	0.1456
22:42509414:C:T	50	100	0.9	0.0158
22:42509489:C:G	49	85.7	1	0.4435
22:42509577:T:C	50	92	1	0.1665
22:42509675:T:C	50	98	1	0.2355
22:42509764:G:A	50	100	1	0.1452
22:42509781:A:G	50	98	1	0.1452
22:42509787:G:T	49	98	1	0.1454
22:42510050:C:T	50	100	1	0.1456
22:42510298:A:G	49	100	1	0.146
22:42510423:T:C	50	100	1	0.146
22:42510436:C:T	50	98	0.87	0.04375
22:42510673:C:G	50	100	1	0.146
22:42510832:C:T	50	96	1	0.2342
22:42510855:T:A	50	100	1	0.1325
22:42510908:A:G	50	100	1	0.1462
22:42510917:T:G	50	100	1	0.1462
22:42510928:G:A	50	100	1	0.02179
22:42510944:G:C	50	100	1	0.1462
22:42510947:C:T	50	100	0.96	0.04448
22:42510952:C:T	50	100	1	0.4424
22:42511176:A:C	50	98	1	0.4292
22:42511335:C:T	50	100	1	0.0797
22:42511613:T:C	50	100	1	0.1462
22:42511851:C:T	50	100	1	0.07988
22:42512089:T:C	49	93.9	1	0.1463
22:42512119:G:A	50	94	0.98	0.1474
22:42512180:G:C	50	100	1	0.1458
22:42512205:C:G	50	100	1	0.03794
22:42512218:C:T	50	98	0.96	0.01779
22:42512283:C:T	50	100	0.99	0.05247
22:42512492:C:T	50	100	1	0.01852
22:42512737:G:A	50	100	1	0.1462
22:42512864:T:G	50	100	1	0.1465
22:42512891:T:C	50	100	1	0.1471
22:42512897:C:A	50	100	0.78	0.02251
22:42512970:G:A	50	98	0.96	0.04194
22:42513109:C:T	50	92	0.98	0.2204
22:42513137:T:C	50	90	0.99	0.2351
22:42513187:G:A	49	100	1	0.05465
22:42513268:C:T	49	98	0.86	0.02469
22:42513320:G:T	46	97.8	1	0.01743
22:42513321:C:T	46	97.8	1	0.01743
22:42513978:G:A	50	100	0.99	0.0541
22:42514032:A:T	49	95.9	0.94	0.1485
22:42514093:G:C	50	100	0.99	0.01797
22:42514136:C:T	50	100	1	0.05465
22:42514343:T:C	50	78	1	0.146
22:42514358:C:T	49	98	0.95	0.04067
22:42514370:G:A	50	94	0.99	0.2317
22:42514392:T:C	49	98	0.99	0.1465
22:42514504:G:A	50	100	1	0.1452
22:42514605:T:C	50	94	1	0.1957
22:42514670:C:T	50	100	1	0.1458
22:42514754:A:G	50	98	0.9	0.03232
22:42514763:G:A	50	100	1	0.1458
22:42515097:C:A	46	89.1	0.96	0.2061
22:42515251:A:G	48	77.1	0.99	0.4481
22:42515474:G:A	50	100	1	0.02033
22:42515511:G:C	50	98	1	0.1454
22:42515930:C:T	50	100	1	0.05392
22:42516023:G:T	50	96	0.99	0.2224
22:42516091:C:T	50	96	0.98	0.146
22:42516100:C:T	50	100	1	0.08007
22:42516130:G:T	50	98	0.89	0.08243
22:42516293:C:T	50	100	1	0.02106
22:42516495:A:T	50	96	0.97	0.1265
22:42516628:A:T	50	100	1	0.01616
22:42516716:A:G	50	96	0.99	0.2168
22:42516792:C:T	50	96	0.98	0.2333
22:42516841:C:T	50	96	1	0.4947
22:42516842:T:C	50	96	1	0.4947
22:42516861:A:C	50	98	1	0.4444
22:42516898:A:G	50	98	0.99	0.4561
22:42517146:T:C	50	100	0.98	0.08097
22:42517577:T:C	50	100	0.99	0.01089
22:42517645:T:G	50	96	1	0.4444
22:42517728:T:C	50	100	1	0.445
22:42517763:G:A	50	100	0.98	0.01107
22:42517810:G:A	50	100	0.95	0.06845
22:42517894:C:T	50	100	1	0.0216
22:42518399:G:A	48	100	0.99	0.08007
22:42518925:T:C	50	90	1	0.2115
22:42518931:A:G	50	90	1	0.2101
22:42519331:T:C	50	100	0.99	0.07988
22:42519470:C:T	50	100	1	0.01107
22:42519473:G:A	50	96	1	0.2318
22:42519494:A:G	50	100	0.88	0.01089
22:42519542:C:G	50	94	0.97	0.106
22:42519543:T:C	50	98	1	0.01071
22:42519837:C:T	50	100	0.96	0.04575
22:42520094:G:T	50	100	0.95	0.01598
22:42520209:C:G	50	98	1	0.4459
22:42520385:A:G	50	100	0.99	0.0797
22:42520535:G:A	50	100	0.93	0.06699
22:42521148:C:T	50	98	0.98	0.2288
22:42521255:T:G	50	100	1	0.01107
22:42521807:C:T	37	97.3	0.99	0.2273
22:42521808:G:A	49	98	0.79	0.01543
22:42522149:G:A	50	100	1	0.01089
22:42522369:C:T	50	100	0.89	0.01071
22:42522705:G:A	50	98	0.76	0.0167
22:42522853:A:G	50	94	0.98	0.2144
22:42523004:C:T	50	100	1	0.213
22:42523038:A:G	50	100	1	0.01943
22:42523119:C:T	50	98	0.97	0.2026
22:42523228:C:T	50	100	1	0.01707
22:42523248:A:G	50	100	1	0.2308
22:42523586:G:T	47	100	1	0.0167
22:42523668:C:T	50	98	1	0.2084
22:42523671:A:C	50	98	1	0.2084
22:42523933:C:T	47	95.7	0.99	0.211
22:42523985:G:C	48	93.8	0.98	0.2208
22:42523997:A:G	50	100	0.71	0.01725
22:42524535:G:A	50	100	0.98	0.1412
22:42524761:G:A	50	100	0.99	0.2117
22:42524872:A:C	50	100	1	0.02088
22:42524938:C:T	50	100	0.99	0.1854
22:42524993:C:G	50	100	0.98	0.03286
22:42525315:C:T	50	100	1	0.2106
22:42525324:G:A	50	100	1	0.0216
22:42525465:A:G	50	100	0.99	0.2104
22:42526080:C:T	50	100	0.82	0.01144
22:42526156:C:A	50	100	0.98	0.08025
22:42526414:T:C	50	100	1	0.2122
22:42526457:A:G	50	100	1	0.2122
22:42526459:T:G	50	100	1	0.2122
22:42526593:T:G	50	100	1	0.01634
22:42527333:A:T	50	100	1	0.2126
22:42527534:T:C	50	100	1	0.2126
22:42527540:A:C	50	100	1	0.2126
22:42528472:T:G	50	100	1	0.2066
22:42528626:T:A	50	100	0.99	0.2124
22:42528726:C:A	49	98	0.98	0.2073
22:42529024:T:C	50	100	0.73	0.01144
22:42529124:G:A	50	100	0.86	0.01053
22:42529125:A:G	50	94	0.96	0.2335
22:42529217:G:A	50	100	0.96	0.01961
22:42529574:A:G	50	100	1	0.02106
22:42529696:A:G	50	90	0.98	0.2188
22:42529748:G:C	50	98	1	0.2042
22:42529768:C:G	50	100	0.97	0.02959
22:42530182:G:T	50	98	0.98	0.4323
22:42530420:G:A	50	100	0.96	0.06754
22:42530852:A:T	50	100	1	0.2055
22:42530899:G:C	50	100	1	0.02033
22:42530927:T:C	50	100	0.99	0.0325
22:42530933:A:G	50	100	1	0.02052
22:42531439:G:A	50	100	0.94	0.0256
22:42531810:C:T	50	100	0.97	0.08406
22:42531953:C:A	50	100	1	0.02106
22:42532102:G:C	50	100	1	0.2003
22:42532472:G:A	50	100	1	0.2053
22:42532648:C:T	50	100	1	0.2052
22:42532694:A:G	50	100	1	0.01325
22:42532847:A:G	50	100	1	0.2052
22:42532918:A:G	50	98	0.93	0.03558
22:42533259:A:G	50	100	1	0.2052
22:42533925:C:T	50	100	0.98	0.1367
22:42534430:A:G	50	100	1	0.02015
22:42534837:C:T	50	96	0.83	0.02179
22:42535183:C:T	50	76	0.7	0.02324
22:42535329:T:C	49	81.6	0.98	0.3836
22:42535532:C:T	46	97.8	0.98	0.2041
22:42535883:G:A	50	100	0.99	0.1859
22:42536007:G:C	50	96	0.99	0.2431
22:42536127:A:T	50	100	0.99	0.2041
22:42536170:G:A	50	100	1	0.01362
22:42536311:G:A	50	100	0.99	0.2039
22:42536382:C:G	50	100	0.99	0.2039
22:42537072:T:C	50	98	0.99	0.2039
22:42537201:A:G	50	100	0.86	0.01235
22:42537309:C:T	50	96	1	0.2042
22:42537365:G:A	49	100	0.96	0.1144
22:42537455:C:T	50	100	1	0.01362
22:42537468:A:G	48	83.3	0.96	0.2072
22:42537486:C:G	50	94	0.98	0.136
22:42537620:A:C	50	100	0.99	0.3686
22:42537768:C:T	50	98	0.98	0.205
22:42537770:C:T	49	87.8	0.96	0.213
22:42537906:G:A	50	98	0.99	0.201
22:42538314:A:G	49	100	1	0.01362
22:42538315:G:C	50	100	0.96	0.01888
22:42538419:T:C	50	96	0.99	0.3992
22:42538599:G:T	50	100	0.99	0.02015
22:42538624:A:G	50	92	0.99	0.2496
22:42538815:T:C	44	95.5	0.87	0.1674
22:42538825:T:G	46	91.3	0.85	0.1558
22:42538853:C:T	48	100	0.95	0.01344
22:42538867:C:T	48	93.8	0.91	0.1162
22:42539430:C:T	50	92	0.89	0.1688
22:42539495:C:G	49	95.9	0.9	0.05973
22:42539594:C:G	49	85.7	0.93	0.3108
22:42539676:C:T	48	85.4	0.95	0.3312
22:42539677:A:G	48	83.3	0.95	0.3301
22:42539693:G:A	47	85.1	0.94	0.3117
22:42539699:C:T	47	85.1	0.94	0.315
22:42539779:T:C	49	98	0.8	0.01126
22:42539806:A:G	49	85.7	0.95	0.4964
22:42539824:T:C	49	81.6	0.94	0.4706
22:42539992:C:T	50	98	0.82	0.02088
22:42540024:G:A	50	100	0.97	0.01362
22:42540547:A:C	50	100	0.97	0.1832
22:42540669:T:C	50	96	0.98	0.25
22:42541091:G:A	49	100	0.77	0.02487
22:42541221:A:C	50	100	0.96	0.0187
22:42541230:C:A	37	89.2	0.92	0.03994
22:42541317:C:T	50	100	0.98	0.01779
22:42541739:C:T	50	96	0.97	0.2298
22:42541927:G:A	50	100	0.96	0.01017
22:42542151:G:A	49	100	0.97	0.2066
22:42542157:G:A	49	100	0.94	0.06227
22:42542179:A:C	50	100	0.98	0.01253
22:42542424:G:A	50	100	0.98	0.1972
22:42542743:G:A	50	100	0.98	0.09023
22:42542939:C:G	50	98	0.96	0.1894
22:42543102:A:C	50	100	0.99	0.01779
22:42543301:T:C	48	100	0.98	0.02596
22:42543531:G:A	50	94	0.92	0.1156
22:42543618:A:G	50	100	0.97	0.1077
22:42543633:G:A	50	100	0.98	0.08878
22:42543702:A:G	50	100	0.96	0.1026
22:42543921:A:G	50	98	0.95	0.04902
22:42544022:G:A	50	100	1	0.01344
22:42544147:T:C	50	100	0.97	0.08043
22:42544312:T:C	50	98	0.96	0.4475
22:42544369:A:G	50	98	0.94	0.01888
22:42544413:C:T	50	92	0.96	0.1442
22:42544414:T:G	50	92	0.96	0.1483
22:42544521:G:A	47	100	0.96	0.1264
22:42544846:G:A	50	100	0.97	0.1376
22:42545384:T:C	50	100	0.98	0.2358
22:42545412:A:G	50	98	0.97	0.2987
22:42545484:G:A	50	98	0.97	0.1456
22:42545697:A:G	50	100	0.98	0.04466
22:42546201:T:A	50	100	0.97	0.01761
22:42546785:G:T	50	100	0.96	0.01979
22:42547038:T:C	49	95.9	0.96	0.3497
22:42547039:G:A	49	95.9	0.97	0.3522
22:42547219:G:C	49	98	0.91	0.01325
22:42547301:G:A	34	94.1	0.97	0.3112
22:42547420:A:G	49	98	1	0.03885
22:42547475:G:A	49	93.9	0.96	0.2191
22:42547937:G:C	49	100	0.97	0.09078
22:42547974:G:T	37	89.2	0.97	0.1785
22:42548615:T:C	50	100	0.98	0.4357
22:42548713:A:G	50	100	1	0.03794
22:42548880:G:A	50	100	1	0.03577
22:42549684:C:G	50	100	0.98	0.1382
22:42549882:T:C	49	95.9	0.98	0.293
22:42550030:G:A	50	96	0.98	0.287
22:42550365:C:T	50	100	1	0.1926
22:42550616:A:C	50	100	0.99	0.02142
22:42550874:C:A	50	100	0.99	0.1926
22:42551248:C:T	50	100	1	0.02215
22:42551757:A:G	50	100	1	0.01725
22:42551793:G:T	50	100	1	0.03994
22:42552022:A:G	50	100	1	0.01289
22:42552166:C:T	50	98	0.99	0.08987
22:42552230:T:C	50	96	0.99	0.2814
22:42552879:T:G	49	93.9	0.97	0.3282
22:42552989:T:C	50	100	0.96	0.01761
22:42553181:C:A	50	98	1	0.1576
22:42553443:G:A	50	100	1	0.1342
22:42553537:C:G	50	100	1	0.1857
22:42553742:C:G	49	95.9	0.99	0.3437
22:42554355:T:G	50	96	0.98	0.2694
22:42554541:C:T	50	100	1	0.01126
22:42554739:A:G	49	77.6	0.99	0.3384
22:42559112:A:G	46	93.5	0.93	0.09023
22:42559319:G:T	50	100	1	0.02342
22:42559391:G:C	50	98	0.99	0.2936
22:42559507:A:C	50	98	0.97	0.02397
22:42559649:G:A	50	98	0.94	0.07771
22:42559740:A:T	50	100	1	0.02469
22:42559747:C:G	50	98	0.99	0.3223
22:42559875:A:C	50	98	1	0.01271
22:42559968:T:C	50	100	0.99	0.4464
22:42560932:C:T	50	100	0.98	0.07462
22:42561282:C:T	50	100	1	0.1418
22:42561784:T:C	50	100	1	0.1238
22:42562048:G:A	50	100	1	0.136
22:42562169:G:C	50	100	1	0.01071
22:42562348:C:G	50	100	1	0.03667
22:42562679:T:C	50	96	0.91	0.1044
22:42562681:C:T	50	96	0.95	0.1668
22:42563135:T:C	50	98	0.98	0.1816
22:42563264:C:T	50	96	0.98	0.1757
22:42563354:G:A	50	100	0.98	0.1309
22:42563953:A:G	50	98	0.99	0.1422
22:42564131:T:C	50	100	0.99	0.08769
22:42564351:T:G	50	100	0.99	0.08769
22:42564456:G:A	50	100	1	0.0118
22:42564914:G:C	50	100	1	0.0118
22:42564969:T:C	49	87.8	0.95	0.342
22:42564971:T:C	47	89.4	0.95	0.1585
22:42564973:T:C	50	100	0.84	0.01743
22:42565172:G:A	50	100	1	0.01144
22:42565198:T:C	50	100	1	0.01198
22:42565236:A:G	50	100	1	0.01198
22:42565240:G:A	50	100	1	0.01198
22:42565271:T:C	50	100	0.99	0.4464
22:42565292:T:A	50	100	1	0.1481
22:42565429:G:A	50	100	1	0.01525
22:42565567:G:A	50	100	1	0.02687
22:42565631:A:G	50	100	1	0.177
22:42565854:G:T	50	100	0.99	0.4673
22:42565880:G:A	50	100	0.99	0.08406
22:42565938:G:A	50	100	1	0.01216
22:42566119:T:C	50	100	1	0.01235
22:42566212:C:G	50	100	1	0.1329
22:42566428:C:T	50	100	1	0.01216
22:42566569:C:A	50	98	0.99	0.4671
22:42566581:T:C	50	100	1	0.1327
22:42566603:G:T	50	100	1	0.1772
22:42566817:C:T	50	100	0.98	0.146
22:42566837:G:A	50	100	1	0.01216
22:42567387:G:A	50	98	0.99	0.1487
22:42567402:C:T	49	100	1	0.01216
22:42567588:C:T	50	100	0.99	0.08787
22:42567632:T:C	50	100	1	0.01216
22:42567693:A:T	50	100	0.96	0.1578
22:42568025:C:T	50	98	0.93	0.02542
22:42568106:T:C	50	100	1	0.01743
22:42568153:G:A	50	100	0.96	0.1654
22:42568191:A:G	50	100	0.84	0.03068
22:42568269:C:T	50	100	0.98	0.06264
22:42568298:C:T	50	100	0.76	0.01017
22:42568313:G:A	49	100	0.88	0.03504
22:42568316:G:C	49	100	0.88	0.03486
22:42568325:T:C	46	93.5	0.91	0.2175
22:42568774:C:G	50	100	0.79	0.01216
22:42569006:C:T	50	100	1	0.02288
22:42569046:T:C	50	100	1	0.01216
22:42569332:G:C	50	100	1	0.01362
22:42569429:G:T	50	100	1	0.01235
22:42569638:G:A	50	100	0.99	0.01725
22:42569661:T:C	50	96	0.94	0.1122
22:42569695:C:T	50	100	0.98	0.1391
22:42569912:C:T	50	100	0.89	0.01707
22:42569926:G:T	50	100	0.99	0.01235
22:42570097:A:C	50	100	0.98	0.1434
22:42570196:C:T	50	100	0.99	0.01725
22:42570348:C:A	50	100	0.98	0.1211
22:42570617:T:A	50	84	0.67	0.02433
22:42570914:A:G	50	98	1	0.1823
22:42571229:C:T	50	100	0.99	0.4789
22:42571235:G:C	50	100	0.96	0.0935
22:42571264:C:T	50	100	0.95	0.05447
22:42571322:G:A	50	90	0.99	0.03649
22:42571397:G:A	49	87.8	0.98	0.4851
22:42571513:T:C	50	76	0.7	0.05937
22:42571670:C:T	50	100	0.99	0.1683
22:42571732:G:A	49	100	0.98	0.1209
22:42571768:C:T	50	98	0.98	0.1356
22:42571836:G:A	50	100	1	0.01216
22:42571844:T:G	50	100	1	0.05447
22:42571898:C:G	49	100	1	0.01216
22:42571972:C:G	50	100	1	0.01216
22:42572050:A:G	50	100	1	0.01216
22:42572162:T:G	50	100	1	0.01216
22:42572216:G:T	50	100	1	0.1736
22:42572218:C:A	50	100	1	0.01235
22:42572234:T:C	50	100	1	0.01216
22:42572530:G:A	50	100	1	0.03686
22:42572844:A:G	50	100	0.99	0.01725
22:42572907:T:C	50	100	1	0.01216
22:42573103:G:T	49	100	0.99	0.1828
22:42573124:G:A	49	100	0.99	0.4815
22:42573125:G:C	50	100	1	0.01216
22:42573146:C:T	50	100	1	0.01126
22:42573264:G:A	50	100	1	0.01216
22:42573274:C:T	50	100	0.98	0.08914
22:42573344:T:C	50	98	1	0.05338
22:42573393:G:T	50	100	0.88	0.0325
22:42573434:G:A	49	98	0.92	0.07407
22:42573444:T:C	50	98	0.87	0.0886
22:42573447:C:G	49	98	0.87	0.09187
22:42573451:A:G	49	98	0.96	0.08061
22:42573460:C:G	50	88	0.94	0.3469
22:42573464:T:C	50	96	0.92	0.05102
22:42573568:C:A	50	100	1	0.01198
22:42573848:T:G	50	86	1	0.4495
22:42573871:G:A	50	84	0.98	0.4492
22:42573907:C:T	50	98	0.92	0.02233
22:42573913:C:T	50	80	0.82	0.02596
22:42573919:C:A	50	100	0.96	0.03994
22:42574026:T:C	50	98	0.97	0.2386
22:42574236:G:A	50	96	0.95	0.05792
22:42574257:C:G	50	100	1	0.4857
22:42574397:T:C	50	98	0.98	0.1195
22:42574674:C:T	50	100	0.94	0.03232
22:42574730:G:A	50	100	0.99	0.1794
22:42574739:G:C	50	98	1	0.2313
22:42574793:A:G	50	100	0.85	0.01634
22:42575046:C:T	50	100	0.91	0.04267
22:42575624:G:A	49	100	0.97	0.08406
22:42575646:C:G	49	100	0.98	0.05084
22:42575667:A:G	49	93.9	0.99	0.4546
22:42575981:T:C	49	98	1	0.3384
22:42576015:G:A	50	96	0.99	0.1316
22:42576057:C:T	49	98	1	0.1411
22:42576149:G:C	50	98	1	0.02451
22:42576173:C:T	50	98	1	0.1235
22:42576222:T:C	50	100	1	0.4506
22:42576312:G:A	50	94	0.99	0.1846
22:42576362:A:G	50	98	1	0.4437
22:42576428:A:C	50	92	0.96	0.05973
22:42576435:C:T	50	100	0.89	0.02124
22:42576479:C:T	50	98	1	0.4483
22:42576492:C:T	50	100	0.99	0.177
22:42576584:A:G	50	100	1	0.4599
22:42576608:T:C	50	96	0.97	0.05991
22:42576729:G:A	50	100	0.92	0.0325
22:42576817:C:A	50	98	1	0.05828
22:42576919:T:G	49	100	1	0.02288
22:42577195:G:A	50	100	1	0.1741
22:42577576:C:T	50	100	1	0.02288
22:42577696:G:C	50	100	0.99	0.3188
22:42577808:C:T	50	100	0.94	0.02052
22:42578050:C:T	50	100	0.97	0.0532
22:42578458:G:A	50	100	1	0.05465
22:42578575:T:C	50	100	1	0.4668
22:42578701:T:C	50	76	0.98	0.1011
22:42578705:G:C	50	76	0.99	0.1026
22:42578757:A:G	50	96	0.98	0.1031
22:42578772:T:C	50	96	0.96	0.1122
22:42579445:C:T	50	100	0.99	0.01961
22:42579780:A:G	50	100	1	0.02142
22:42579872:C:G	50	100	1	0.01253
22:42579977:T:G	50	94	0.88	0.03595
22:42580450:G:C	47	100	0.99	0.1826
22:42580471:G:A	48	97.9	0.94	0.04829
22:42580822:C:A	49	93.9	0.99	0.2761
22:42581184:C:T	50	100	1	0.0138
22:42581295:A:G	49	85.7	0.99	0.4414
22:42581440:A:G	47	100	1	0.0207
22:42581709:G:C	50	100	0.98	0.08824
22:42581852:C:A	50	100	1	0.04757
22:42581888:G:T	50	98	1	0.01253
22:42581901:C:T	50	100	1	0.1792
22:42581920:T:G	50	100	1	0.02342
22:42581924:C:G	50	100	1	0.05447
22:42582055:G:A	50	100	0.97	0.05047
22:42582066:T:C	50	100	1	0.02179
22:42582069:G:A	50	100	1	0.1756
22:42582126:T:C	50	100	1	0.01289
22:42582271:G:C	50	98	0.76	0.01888
22:42582315:A:T	50	100	1	0.01253
22:42582346:G:C	50	100	1	0.01253
22:42582459:A:C	50	100	0.96	0.01997
22:42582541:C:A	50	100	1	0.01253
22:42582993:G:A	50	100	1	0.1774
22:42583236:T:C	50	100	1	0.02306
22:42583542:A:G	50	100	1	0.4659
22:42583646:C:T	50	100	1	0.01398
22:42584045:G:C	50	100	0.96	0.02015
22:42584473:T:C	50	100	1	0.02324
22:42584672:T:C	50	100	1	0.1156
22:42584724:A:G	50	100	1	0.01398
22:42585132:T:C	50	100	1	0.4655
22:42585161:G:A	50	100	1	0.4319
22:42585343:C:T	50	100	1	0.2809
22:42585502:A:C	50	100	1	0.09005
22:42585672:T:C	50	100	0.99	0.2235
22:42585884:G:A	50	100	1	0.1834
22:42586379:A:T	50	100	0.94	0.03431
22:42586566:C:G	50	100	0.99	0.1541
22:42587211:T:C	50	100	0.96	0.05156
22:42587376:C:T	50	100	1	0.02269
22:42587669:C:A	50	100	1	0.01126
22:42587776:C:A	50	100	0.99	0.1358
22:42587871:T:C	50	100	1	0.02033
22:42587944:C:G	50	100	1	0.02124
22:42588125:A:G	50	100	1	0.1797
22:42588147:C:T	50	96	0.96	0.02397
22:42588182:G:A	50	100	1	0.04031
22:42588577:A:C	50	100	1	0.2785
22:42588753:G:C	50	100	1	0.1449
22:42588902:C:T	50	100	1	0.136
22:42589157:C:A	50	100	1	0.136
22:42589304:G:A	50	100	1	0.1349
22:42589656:T:C	50	98	0.94	0.04394
22:42589792:T:C	50	94	0.96	0.1999
22:42590507:T:C	50	100	1	0.1569
22:42590611:A:G	50	100	1	0.04012
22:42591820:G:A	50	98	1	0.1801
22:42592111:T:C	50	100	1	0.1803
22:42592509:C:G	50	100	0.89	0.04739
22:42592510:T:G	50	100	0.89	0.04793
22:42592673:G:A	50	100	0.99	0.3141
22:42592784:G:A	50	100	0.99	0.08406
22:42593776:C:G	50	100	1	0.01144
22:42594068:C:T	50	100	0.99	0.4096
22:42595240:T:C	50	100	0.96	0.02033
22:42596530:C:A	49	98	0.93	0.0443
22:42597401:A:G	50	100	1	0.01906
22:42597775:G:A	50	100	1	0.1344
22:42598424:G:T	50	100	1	0.4286
22:42598926:T:C	50	100	1	0.03686
22:42598930:C:T	50	100	1	0.03922
22:42599336:G:A	50	100	1	0.05519
22:42599439:A:G	50	100	1	0.07589
22:42600143:G:A	50	100	1	0.142
22:42601131:A:C	50	100	1	0.02669
22:42601331:A:G	50	100	0.99	0.02215
22:42601345:C:G	50	100	0.96	0.03704
22:42603639:A:G	50	100	1	0.08824
22:42604656:T:C	50	100	0.98	0.1594
22:42605122:C:T	50	100	1	0.4857
22:42605363:G:A	49	100	1	0.04012
22:42605742:G:A	50	100	1	0.04993
22:42606015:G:A	50	100	1	0.01271
22:42606076:A:C	50	100	1	0.05628
22:42606356:A:G	50	98	1	0.1926
22:42607268:T:C	50	100	0.92	0.02469
22:42607301:C:T	50	100	0.99	0.1347
22:42607677:G:A	49	100	1	0.1743
22:42607681:G:A	49	100	1	0.1322
22:42607758:C:G	49	100	1	0.0158
22:42607765:A:G	48	93.8	1	0.1803
22:42608013:G:A	50	100	1	0.02015
22:42608063:C:G	50	100	1	0.08787
22:42608593:T:C	50	100	1	0.01888
22:42609290:G:C	50	100	0.91	0.01307
22:42609607:G:C	50	100	0.82	0.01071
22:42611586:T:C	50	100	1	0.08969
22:42611588:G:C	50	98	0.97	0.2284
22:42611591:A:C	50	100	1	0.1799
22:42612098:T:C	50	100	1	0.2337
22:42612199:G:A	50	100	1	0.0158
22:42612885:T:C	50	98	1	0.01253
22:42613753:C:T	50	100	1	0.4414
22:42613811:G:C	50	100	1	0.1776
22:42614595:G:C	49	91.8	1	0.4414
22:42614722:C:T	50	100	1	0.0561
22:42614811:G:A	50	100	0.99	0.1543
22:42615240:C:T	50	100	1	0.1734
22:42615397:T:C	50	98	0.96	0.10780000000000001
22:42615668:T:C	50	100	1	0.4412
22:42616196:C:G	50	100	1	0.4808
22:42616310:A:G	50	98	0.96	0.152
22:42616847:A:C	50	100	0.98	0.447
22:42616962:C:G	50	100	1	0.08751
22:42617212:C:T	50	100	0.99	0.4797
22:42617230:A:G	50	94	0.96	0.1781
22:42617548:C:T	50	100	0.99	0.1659
22:42617594:G:A	50	100	0.81	0.01053
22:42617779:A:G	50	100	0.99	0.1451
22:42617830:T:C	50	100	0.99	0.4798
22:42618115:G:A	50	100	1	0.02215
22:42618345:G:A	50	100	0.98	0.1463
22:42618351:A:C	50	98	0.92	0.02015
22:42618392:C:T	48	100	1	0.02015
22:42618461:C:T	47	91.5	0.98	0.3529
22:42618556:T:A	44	95.5	0.94	0.05646
22:42618767:A:G	50	100	1	0.05683
22:42618844:T:C	49	100	1	0.01979
22:42619381:C:G	50	100	0.98	0.05519
22:42619486:G:T	50	100	0.99	0.3544
22:42620009:C:T	50	100	1	0.05628
22:42620461:T:C	50	100	1	0.01943
22:42621621:T:C	50	100	1	0.05919
22:42621713:C:T	50	100	1	0.05846
22:42622048:G:C	50	100	1	0.01997
22:42622079:G:A	50	100	0.97	0.08424
22:42622116:T:G	50	100	1	0.05864
22:42622179:C:A	50	96	0.97	0.3344
22:42622581:C:G	50	96	0.95	0.2288
22:42622617:T:C	50	94	0.97	0.3393
22:42622997:T:C	50	100	1	0.01725
22:42623246:A:G	50	94	0.94	0.3834
22:42623530:A:G	50	98	0.89	0.05247
22:42623556:T:C	50	100	0.97	0.3727
22:42623626:C:A	50	100	0.97	0.1638
22:42624044:C:G	50	100	0.98	0.02614
22:42624120:T:C	50	100	1	0.05737
22:42624163:C:T	50	100	0.99	0.3308
22:42624228:C:T	50	100	0.95	0.01198
22:42624316:A:G	50	100	0.99	0.3666
22:42624465:G:A	50	100	1	0.01652
22:42624897:G:A	50	100	0.98	0.05701
22:42625135:T:C	50	100	0.98	0.3295
22:42625440:G:A	50	100	0.99	0.3161
22:42625530:T:C	50	100	0.8	0.01071
22:42625548:A:G	50	100	0.98	0.3177
22:42625601:C:T	50	100	0.97	0.1527
22:42625707:T:A	50	100	0.98	0.3588
22:42626089:A:G	50	100	0.98	0.0118
22:42626297:C:T	50	100	0.99	0.02977
22:42626687:C:A	50	100	0.98	0.03359
22:42627521:G:A	50	100	0.94	0.0837
22:42627529:A:G	50	100	0.94	0.08406
22:42627933:G:T	50	98	0.9	0.1238
22:42627974:G:A	50	94	0.88	0.4444
22:42628265:G:C	50	92	0.76	0.1038
22:42628404:C:T	50	84	0.84	0.2876
22:42628493:C:G	50	88	0.88	0.03232
22:42629188:C:G	50	100	0.95	0.04303
22:42629464:G:A	50	98	0.98	0.1983
22:42629936:T:G	50	96	0.97	0.3188
22:42629944:C:T	50	96	0.97	0.3032
22:42630290:A:C	50	98	0.98	0.4985
22:42630610:C:T	50	98	0.98	0.4417
22:42630681:C:T	50	100	1	0.01198
22:42630684:G:A	50	100	0.98	0.3139
22:42630689:G:A	50	100	1	0.02124
22:42630785:C:T	50	100	0.95	0.01289
22:42630786:A:G	50	98	0.98	0.415
22:42631078:G:A	50	100	0.96	0.01816
22:42631132:G:A	50	100	1	0.03214
22:42631350:G:A	50	96	0.98	0.3103
22:42631624:C:T	50	100	1	0.1298
22:42631818:T:C	50	98	0.98	0.4029
22:42631863:C:T	50	100	0.99	0.09368
22:42632475:A:G	50	100	0.99	0.08333
22:42632793:G:A	49	100	1	0.1362
22:42632797:T:C	49	100	1	0.1685
22:42633132:G:A	50	100	1	0.03195
22:42633803:G:A	50	100	1	0.1296
22:42634318:A:G	50	98	0.99	0.4032
22:42634477:G:A	50	100	1	0.02197
22:42634864:A:G	37	100	0.96	0.4045
22:42635072:T:G	50	100	0.99	0.293
22:42635204:G:C	50	100	0.97	0.2712
22:42635651:G:A	50	100	1	0.0699
22:42635814:G:A	50	100	1	0.1298
22:42635937:G:A	50	100	1	0.118
22:42635967:C:T	50	100	1	0.0394
22:42636176:C:G	50	100	1	0.118
22:42636223:A:G	50	100	1	0.1298
22:42636238:C:A	50	100	0.99	0.419
22:42636322:A:G	50	100	0.99	0.2912
22:42636482:G:C	50	100	0.99	0.1554
22:42636736:C:T	50	100	1	0.1169
22:42636864:G:T	50	100	1	0.09386
22:42637016:G:C	50	100	1	0.01017
22:42637794:C:T	50	100	0.99	0.2705
22:42638138:A:G	50	100	1	0.419
22:42638169:G:A	50	100	0.99	0.1
22:42638254:G:T	50	100	1	0.4094
22:42638419:A:T	49	100	1	0.1311
22:42638444:C:T	48	100	1	0.03958
22:42638596:G:C	50	100	1	0.404
22:42639092:G:T	50	100	1	0.112
22:42639281:G:C	49	100	1	0.03994
22:42639336:A:G	43	83.7	0.98	0.3003
22:42639338:T:G	42	83.3	0.96	0.4695
22:42639340:G:C	42	85.7	0.99	0.2941
22:42639404:A:G	50	96	0.96	0.05773
22:42639409:C:T	50	100	1	0.134
22:42639576:C:T	50	100	0.99	0.01634
22:42639787:G:C	50	100	1	0.417
22:42639922:C:G	50	100	1	0.1316
22:42640239:G:A	50	100	1	0.1342
22:42640464:C:T	49	100	1	0.1342
22:42640545:A:T	50	100	1	0.02179
22:42640773:G:A	50	100	1	0.1342
22:42642402:T:C	50	100	1	0.3923
22:42643324:C:T	50	100	1	0.1334
22:42643687:C:T	50	100	0.99	0.09985
22:42643976:C:T	50	100	1	0.1334
22:42644076:A:G	50	98	1	0.4074
22:42644297:C:A	50	100	1	0.02179
22:42644428:G:C	50	100	1	0.02179
22:42644468:G:A	50	100	0.98	0.01017
22:42644741:A:G	50	100	0.95	0.01779
22:42644787:G:A	50	98	1	0.3945
22:42644801:C:T	50	98	1	0.138
22:42644833:C:T	50	98	0.97	0.3871
22:42644867:G:A	50	100	1	0.1334
22:42644915:C:T	50	100	1	0.4588
22:42645165:T:C	50	98	1	0.2718
22:42645249:T:A	50	100	1	0.106
22:42645385:G:A	50	100	1	0.3203
22:42645483:G:A	50	100	0.99	0.3095
22:42645539:A:G	50	98	1	0.2685
22:42645587:A:G	50	98	0.99	0.406
22:42645630:C:T	50	98	0.94	0.01834
22:42645831:A:C	50	98	1	0.1416
22:42645891:T:A	50	98	1	0.2607
22:42645896:C:T	50	98	1	0.2603
22:42645923:G:A	50	98	0.99	0.2649
22:42646124:C:A	50	100	1	0.02905
22:42646191:C:G	50	98	1	0.3929
22:42646676:A:T	50	100	1	0.02723
22:42647081:G:A	50	100	1	0.3195
22:42647169:G:C	50	100	1	0.1334
22:42647232:G:T	50	100	1	0.1334
22:42647948:T:A	50	100	1	0.2544
22:42648143:T:C	50	100	0.94	0.02033
22:42648202:A:T	50	96	0.96	0.1747
22:42648566:G:A	50	100	1	0.1115
22:42648759:A:G	50	100	1	0.09931
22:42649289:G:A	50	100	1	0.0167
22:42649452:G:T	50	100	0.97	0.1109
22:42649531:T:C	50	100	0.97	0.1082
22:42649559:C:T	50	100	1	0.0167
22:42649566:C:A	50	100	1	0.0276
22:42649637:C:G	50	100	1	0.1107
22:42649689:G:A	50	100	1	0.1109
22:42649701:G:T	50	100	0.99	0.4168
22:42650088:G:T	48	85.4	0.99	0.319
22:42650271:C:T	50	100	1	0.1327
22:42650295:C:T	49	100	0.98	0.1324
22:42650460:A:C	49	100	1	0.4092
22:42650488:C:T	47	100	0.98	0.1324
22:42650511:G:A	50	100	1	0.319
22:42650531:G:A	50	100	1	0.0167
22:42650701:T:C	50	100	1	0.4094
22:42651017:C:T	50	100	1	0.0167
22:42651226:C:T	50	98	0.95	0.01398
22:42651279:C:T	50	100	1	0.319
22:42651470:G:A	50	100	1	0.4283
22:42651521:G:T	50	98	0.74	0.01761
22:42651530:G:T	50	98	1	0.4094
22:42651534:G:T	50	100	0.98	0.4103
22:42651538:G:T	50	100	1	0.4107
22:42651826:A:G	50	100	1	0.1088
22:42651859:G:A	50	100	1	0.1088
22:42652145:T:C	50	100	1	0.09586
22:42652257:A:C	50	100	0.95	0.01979
22:42652463:G:A	50	100	1	0.1089
22:42652715:T:C	50	100	1	0.02451
22:42653008:G:T	50	100	1	0.3194
22:42653042:C:T	50	100	1	0.1091
22:42653219:A:G	50	100	1	0.0167
22:42653476:G:T	50	100	1	0.01198
22:42653708:G:C	50	100	1	0.02342
22:42653975:T:C	50	100	1	0.02451
22:42654229:A:G	50	100	1	0.01997
22:42654269:G:A	50	100	1	0.0167
22:42654521:C:T	50	100	1	0.09568
22:42654533:A:G	50	100	1	0.1565
22:42654591:A:G	50	100	1	0.1565
22:42654782:T:C	50	100	1	0.0955
22:42655674:A:C	49	75.5	0.99	0.2593
22:42656130:G:T	50	100	1	0.09568
22:42656598:A:G	50	100	1	0.1327
22:42656877:A:G	50	100	1	0.3326
22:42657014:G:A	50	100	1	0.02052
22:42657234:G:A	50	100	1	0.01198
22:42657330:G:T	50	100	1	0.35
22:42657429:C:G	50	100	1	0.1044
22:42657463:G:A	50	100	1	0.02397
22:42657750:C:G	50	100	1	0.01906
22:42657807:T:G	50	100	1	0.4403
22:42658111:A:C	50	100	1	0.05556
22:42658115:G:A	50	100	1	0.307
22:42658302:G:A	50	100	0.99	0.09949
22:42658484:A:G	50	100	1	0.4602
22:42658503:G:A	50	100	1	0.3312
22:42658583:C:A	50	100	0.99	0.01198
22:42658681:G:A	50	100	0.95	0.0158
22:42658732:T:G	49	100	1	0.461
22:42660222:T:C	50	100	1	0.03813
22:42660296:A:G	50	100	1	0.03813
22:42660752:A:C	50	100	1	0.0679
22:42660848:C:T	50	100	1	0.01017
22:42661200:A:G	50	100	1	0.1314
22:42661540:C:T	50	100	1	0.4138
22:42661559:T:C	50	100	1	0.09023
22:42661827:T:C	49	100	0.99	0.4207
22:42662490:A:G	50	100	1	0.4797
22:42662570:C:A	50	100	1	0.06373
22:42662621:G:A	50	100	1	0.3362
22:42662666:G:C	50	100	1	0.4798
22:42662733:G:A	50	100	1	0.02705
22:42662798:C:T	50	100	1	0.4797
22:42662816:G:A	50	100	1	0.01507
22:42662831:A:G	50	100	1	0.4802
22:42663132:G:T	50	100	1	0.1073
22:42663154:G:C	50	100	1	0.01017
22:42663229:G:A	50	100	1	0.4793
22:42663284:C:A	50	100	1	0.09041
22:42663458:T:G	50	100	1	0.415
22:42663834:G:C	50	100	1	0.1017
22:42663919:G:A	50	100	1	0.4161
22:42664844:G:A	50	100	1	0.07916
22:42665000:G:T	50	100	1	0.07553
22:42665476:G:A	50	100	0.99	0.4546
22:42665488:C:T	50	98	1	0.3224
22:42665588:C:A	50	100	0.99	0.4544
22:42665604:A:G	50	100	0.99	0.4357
22:42665731:A:G	50	100	1	0.1033
22:42666325:C:T	50	100	0.99	0.408
22:42666334:T:C	50	100	0.99	0.08733
22:42666428:A:G	50	100	1	0.4372
22:42667240:A:G	50	100	0.99	0.3348
22:42667462:G:T	48	100	0.99	0.457
22:42667505:C:T	50	98	0.95	0.08043
22:42667519:A:G	49	95.9	0.99	0.4561
22:42667529:G:A	48	97.9	1	0.3348
22:42667610:G:C	50	100	1	0.2959
22:42667714:G:A	50	100	0.95	0.01688
22:42667763:G:T	50	98	1	0.0216
22:42667952:C:T	50	100	0.99	0.4559
22:42668024:T:A	50	100	0.98	0.09931
22:42668834:A:G	50	98	0.99	0.407
22:42668851:T:C	50	100	0.98	0.07934
22:42668880:C:T	50	98	1	0.01416
22:42668881:G:A	50	100	0.85	0.0167
22:42668998:T:A	50	100	0.99	0.3348
22:42669915:C:G	50	100	0.98	0.1062
22:42670373:T:C	50	98	0.97	0.4434
22:42670426:G:A	50	100	0.92	0.01707
22:42670525:A:G	50	100	0.99	0.4966
22:42671048:T:C	50	100	0.97	0.3059
22:42671121:G:C	50	100	0.99	0.3809
22:42671133:A:C	50	100	0.98	0.08787
22:42671139:A:C	50	100	0.99	0.01489
22:42671257:A:G	50	100	0.98	0.02687
22:42671321:A:G	50	100	0.99	0.1285
22:42671325:G:A	50	100	0.99	0.1289
22:42671538:T:A	50	100	0.96	0.03522
22:42671716:T:C	50	100	0.95	0.04684
22:42671781:G:T	50	100	0.95	0.01471
22:42672010:G:A	50	100	0.94	0.02233
22:42672132:A:C	49	100	0.88	0.01543
22:42672233:A:G	50	100	0.99	0.4359
22:42672365:G:A	50	100	0.94	0.01525
22:42672395:G:A	50	100	0.97	0.1841
22:42672512:T:C	50	100	1	0.3094
22:42672537:C:G	50	100	1	0.01471
22:42672668:C:T	50	100	0.91	0.04902
22:42672705:G:A	50	100	0.99	0.4198
22:42672841:A:C	50	100	1	0.02669
22:42673258:C:T	50	100	0.98	0.07534
22:42673330:C:T	50	100	0.97	0.01216
22:42673734:T:G	50	100	0.98	0.4806
22:42673755:T:C	50	100	1	0.07553
22:42674084:A:G	50	100	0.94	0.05447
22:42674147:C:G	50	100	1	0.05392
22:42674416:G:T	50	100	0.99	0.01162
22:42674587:C:T	50	100	0.99	0.4916
22:42674617:C:T	50	100	0.99	0.4996
22:42674649:T:C	50	100	1	0.2997
22:42674774:C:T	50	100	1	0.01888
22:42674795:T:C	50	100	1	0.01398
22:42674799:T:G	50	100	0.99	0.3771
22:42674808:C:T	50	100	1	0.04557
22:42674998:C:T	50	100	1	0.01416
22:42674999:G:C	50	100	1	0.08261
22:42675196:T:C	50	100	1	0.04811
22:42675303:T:C	50	100	0.78	0.01198
22:42675602:C:T	50	100	0.99	0.4232
22:42675721:C:G	50	100	1	0.01598
22:42676620:T:C	50	100	1	0.08896
22:42676841:G:A	50	100	1	0.01416
22:42677025:C:T	50	100	1	0.08842
22:42677325:A:G	50	100	1	0.08842
22:42677380:C:A	50	100	1	0.01416
22:42677531:T:C	50	100	1	0.01416
22:42677779:C:T	50	100	1	0.01416
22:42677818:A:C	50	88	0.82	0.08696
22:42677822:C:A	50	100	1	0.01416
22:42677858:C:A	50	100	0.95	0.01398
22:42677930:C:T	50	100	1	0.08824
22:42678005:T:G	50	100	1	0.01416
22:42678109:T:C	50	100	1	0.0118
22:42678372:T:C	50	100	1	0.2988
22:42678420:C:T	50	100	0.79	0.0256
22:42678550:T:A	50	100	1	0.3965
22:42678703:G:T	50	100	1	0.01416
22:42678894:G:A	50	100	0.99	0.2805
22:42678915:T:C	50	100	1	0.01416
22:42679416:G:T	50	100	1	0.315
22:42679419:G:T	50	100	1	0.01416
22:42679822:G:A	50	100	1	0.01416
22:42679942:C:T	50	100	1	0.2981
22:42680094:G:A	50	100	1	0.01035
22:42680335:G:A	50	100	1	0.4677
22:42680490:C:G	50	100	1	0.08297
22:42680510:C:G	50	100	1	0.01471
22:42680803:T:C	50	100	1	0.2988
22:42680950:A:C	50	100	1	0.01416
22:42681021:T:A	50	100	1	0.3008
22:42681044:T:A	50	100	0.99	0.3008
22:42681073:C:T	50	98	0.79	0.01616
22:42681110:T:C	50	100	1	0.01035
22:42681137:G:T	49	100	1	0.3008
22:42681404:C:A	49	98	0.98	0.07643
22:42681448:C:T	49	93.9	0.85	0.06427
22:42681468:T:C	50	100	0.77	0.02288
22:42681567:A:C	50	100	1	0.3971
22:42681638:C:T	50	100	1	0.4199
22:42681692:A:C	50	100	1	0.3831
22:42681703:A:C	50	100	1	0.417
22:42681898:T:C	50	100	1	0.06046
22:42682201:C:T	50	100	1	0.3074
22:42682460:C:T	50	100	1	0.01017
22:42682563:G:A	50	100	1	0.2999
22:42682583:A:G	50	100	1	0.08406
22:42682754:C:A	50	100	1	0.01561
22:42683031:G:A	50	100	1	0.2801
22:42683066:G:T	50	100	1	0.2803
22:42683169:G:C	50	100	1	0.08406
22:42683208:G:A	50	100	1	0.2771
22:42683601:A:G	50	100	1	0.1296
22:42683748:T:C	50	100	1	0.08297
22:42683777:C:T	50	98	0.88	0.04248
22:42683841:G:T	50	98	1	0.2805
22:42684022:C:T	50	100	1	0.2801
22:42684272:C:T	50	100	1	0.01198
22:42684786:G:A	50	100	1	0.2749
22:42684874:C:T	50	98	0.99	0.234
22:42684899:G:A	50	100	0.99	0.08569
22:42685005:G:A	50	98	1	0.02578
22:42685038:A:G	50	98	1	0.2821
22:42685089:G:T	50	100	0.95	0.01961
22:42685095:T:C	50	98	1	0.2821
22:42685135:G:A	50	100	0.94	0.04648
22:42685392:G:T	50	100	1	0.2932
22:42685436:G:T	50	100	1	0.4227
22:42685547:T:G	50	100	1	0.2792
22:42685670:T:C	50	100	1	0.03649
22:42685678:T:G	45	97.8	0.96	0.05011
22:42685720:T:C	50	100	1	0.2789
22:42685790:C:T	50	100	1	0.2789
22:42686034:G:A	50	100	1	0.2787
22:42686046:G:A	50	100	1	0.2787
22:42686259:T:C	50	100	1	0.2985
22:42686472:G:C	50	98	1	0.4506
22:42686749:C:T	50	100	1	0.2985
22:42686820:G:T	50	98	1	0.4163
22:42686892:A:G	50	98	1	0.07662
22:42687039:C:A	50	100	1	0.3063
22:42687149:T:C	50	98	1	0.3978
22:42687459:G:A	50	98	0.99	0.08424
22:42687510:C:G	50	100	0.89	0.01144
22:42687605:C:A	50	98	1	0.06826
22:42688072:G:T	50	100	1	0.01253
22:42688073:C:T	50	100	1	0.01271
22:42688098:C:T	50	96	0.98	0.3529
22:42688117:G:A	50	100	1	0.1178
22:42688119:T:C	50	100	1	0.1216
22:42688151:A:G	50	100	0.99	0.1186
22:42688440:T:C	50	100	0.92	0.01834
22:42688506:G:T	50	100	1	0.09913
22:42688607:T:C	50	100	1	0.1017
22:42688674:G:C	50	100	1	0.1038
22:42688687:G:A	50	100	1	0.1224
22:42689419:G:A	50	100	0.99	0.421
22:42689604:C:G	50	100	1	0.3341
22:42689641:A:G	50	98	0.99	0.4119
22:42689848:C:G	50	100	1	0.09967
22:42689921:C:T	50	100	1	0.4089
22:42689937:C:T	50	100	1	0.1102
22:42690167:T:A	50	100	1	0.3259
22:42690444:G:A	50	100	1	0.3257
22:42690586:C:A	50	98	1	0.1993
22:42690748:C:G	50	98	0.98	0.01434
22:42690890:T:C	49	100	1	0.3253
22:42690987:A:G	50	100	1	0.3257
22:42691638:G:A	50	96	0.99	0.2798
22:42691775:C:T	50	98	1	0.4219
22:42691848:G:T	50	100	1	0.01144
22:42692004:C:T	50	100	1	0.1336
22:42692072:G:A	50	98	0.99	0.4096
22:42692255:C:T	50	96	0.99	0.409
22:42692396:C:T	50	100	0.93	0.01017
22:42692429:C:T	50	100	1	0.08388
22:42692457:G:T	50	100	0.95	0.08569
22:42692543:C:T	50	100	1	0.2023
22:42692965:C:T	50	100	1	0.421
22:42693049:G:C	50	100	1	0.3263
22:42693283:G:A	50	100	0.95	0.02651
22:42693843:T:C	50	98	1	0.4208
22:42694225:C:T	50	100	1	0.01198
22:42694243:A:C	50	98	1	0.3192
22:42694270:T:A	50	98	1	0.1013
22:42694528:A:T	50	100	1	0.138
22:42694708:G:A	50	100	1	0.06572
22:42695173:C:T	50	100	1	0.4214
22:42695335:A:G	50	100	1	0.2427
22:42695348:C:T	50	100	1	0.06572
22:42695998:C:T	50	100	1	0.08951
22:42696550:C:T	50	100	0.96	0.05029
22:42696614:A:G	50	100	0.98	0.2124
22:42696780:C:T	50	100	0.99	0.4348
22:42696845:A:C	50	100	0.99	0.3175
22:42696906:C:T	50	100	1	0.08261
22:42697137:T:C	50	100	0.99	0.2342
22:42697162:A:T	50	100	1	0.08261
22:42697183:T:A	50	100	1	0.09622
22:42697290:G:T	50	100	1	0.08261
22:42697370:C:T	50	98	0.92	0.05084
22:42697451:G:A	50	100	1	0.1182
22:42697590:G:A	50	100	0.96	0.07117
22:42697692:A:G	50	100	1	0.09622
22:42698021:T:C	50	100	1	0.2304
22:42698079:T:C	50	100	0.99	0.09622
22:42698334:G:C	50	100	0.99	0.3393
22:42698459:G:A	50	100	0.98	0.4041
22:42698730:G:A	50	100	1	0.08261
22:42698871:A:G	50	100	0.99	0.242
22:42698919:G:A	50	100	0.99	0.3326
22:42698926:T:G	50	100	0.99	0.08261
22:42698939:G:A	50	100	0.99	0.08261
22:42699107:T:A	50	100	1	0.1445
22:42699123:G:A	50	100	0.98	0.08243
22:42699249:G:C	50	100	0.98	0.0955
22:42699368:T:A	50	100	0.96	0.1008
22:42699451:C:T	50	100	0.97	0.1
22:42699467:C:T	50	100	0.99	0.2367
22:42699594:T:C	50	100	0.97	0.3593
22:42699731:C:G	50	100	0.93	0.07099
22:42699770:A:G	50	100	0.93	0.01017
22:42699785:G:T	50	100	0.84	0.01888
22:42699889:C:T	50	100	0.99	0.06209
22:42699922:C:T	50	100	0.99	0.2763
22:42699993:C:T	50	100	0.97	0.4011
22:42700007:A:T	50	100	0.99	0.2923
22:42700036:C:T	50	100	0.99	0.2678
22:42700172:G:A	50	100	0.84	0.01906
22:42700260:A:G	50	100	0.99	0.2453
22:42700358:G:A	50	100	0.98	0.2211
22:42700486:G:A	50	98	0.95	0.1959
22:42700501:C:T	50	100	0.92	0.1937
22:42700589:G:C	50	100	0.92	0.03141
22:42700868:T:C	50	100	1	0.01089
22:42700990:G:C	50	98	0.97	0.2898
22:42701279:T:C	50	100	1	0.02251
22:42701508:G:A	50	98	0.97	0.4971
22:42701545:T:C	50	98	0.98	0.2961
22:42701891:T:C	50	100	1	0.04085
22:42701925:T:G	50	100	1	0.04085
22:42701994:C:T	50	100	1	0.05664
22:42702117:C:T	50	98	0.99	0.1387
22:42702204:T:C	50	100	0.99	0.05392
22:42702260:G:A	50	100	1	0.03994
22:42702281:G:A	50	100	1	0.03994
22:42702356:T:C	50	90	0.96	0.3248
22:42702359:C:T	49	100	0.99	0.1946
22:42702495:T:C	50	98	0.96	0.3658
22:42702644:A:G	50	94	0.96	0.3279
22:42702765:C:A	50	90	0.93	0.3504
22:42702810:G:A	50	96	0.88	0.07934
22:42703049:C:G	50	96	0.96	0.3497
22:42703177:G:A	50	98	1	0.03849
22:42703349:G:A	50	100	1	0.03903
22:42703615:C:T	50	100	0.94	0.01888
22:42703619:G:C	50	100	0.99	0.03885
22:42704137:C:G	50	100	0.98	0.02415
22:42704369:G:C	50	100	0.94	0.02923
22:42704573:G:A	50	92	0.94	0.2718
22:42704780:T:C	50	100	0.94	0.1235
22:42704850:C:T	49	98	0.92	0.2462
22:42704938:T:C	50	92	0.87	0.2818
22:42705030:G:T	50	98	0.93	0.0256
22:42705391:G:A	50	100	0.95	0.2683
22:42705423:G:A	50	98	0.96	0.4434
22:42705472:G:T	48	100	0.82	0.01344
22:42706228:A:G	50	100	0.79	0.01307
22:42706232:A:G	50	100	0.8	0.01253
22:42706287:A:G	50	98	0.9	0.05574
22:42706353:C:T	44	81.8	0.9	0.4401
22:42706864:A:T	50	98	0.97	0.2996
22:42706931:A:G	50	98	0.96	0.1356
22:42707067:C:T	50	100	0.76	0.02269
22:42707262:T:A	50	98	0.62	0.03903
22:42707322:T:A	50	100	0.97	0.2999
22:42707393:T:C	50	100	0.98	0.3128
22:42707429:T:G	50	100	0.98	0.2997
22:42707678:C:A	50	100	0.98	0.3068
22:42708008:C:G	50	100	0.98	0.1973
22:42708110:G:A	33	100	0.98	0.3003
22:42708327:G:A	50	100	0.99	0.2956
22:42708395:T:A	50	100	0.98	0.1954
22:42708744:C:T	50	100	0.98	0.3431
22:42709054:T:A	50	100	0.99	0.1289
22:42709067:A:T	49	89.8	0.89	0.1627
22:42709150:G:C	50	100	0.99	0.4515
22:42709182:C:G	50	100	0.98	0.1264
22:42709252:G:A	50	96	0.89	0.09822
22:42709317:C:T	50	100	0.95	0.01416
22:42709344:C:A	50	96	0.94	0.2987
22:42709468:T:C	50	100	1	0.2963
22:42709526:G:A	49	100	0.99	0.301
22:42709649:G:A	50	100	1	0.01834
22:42709697:C:T	50	100	0.99	0.1264
22:42710183:G:C	50	100	0.99	0.3945
22:42710447:G:A	50	100	1	0.2959
22:42710576:G:A	50	100	1	0.2959
22:42710759:C:A	50	100	1	0.2959
22:42710800:T:C	50	100	1	0.1554
22:42711018:C:G	50	100	1	0.2959
22:42711040:A:G	50	100	0.99	0.1236
22:42711683:C:G	50	100	1	0.282
22:42711728:G:T	50	100	0.98	0.04557
22:42711831:C:G	50	100	1	0.2818
22:42711903:G:A	50	100	1	0.01434
22:42711987:A:T	50	100	0.99	0.1988
22:42712389:G:A	50	100	0.99	0.05773
22:42712657:C:G	50	100	1	0.2954
22:42712920:A:C	50	100	0.96	0.06427
22:42713737:A:G	50	100	0.98	0.2616
22:42713767:G:A	50	100	1	0.2965
22:42713833:C:A	49	100	0.97	0.3486
22:42714021:G:A	50	98	0.88	0.07516
22:42714108:C:T	50	100	0.99	0.165
22:42714109:A:G	50	100	1	0.4517
22:42714366:T:C	48	100	1	0.01344
22:42714491:T:C	50	100	0.99	0.1037
22:42714730:T:C	50	100	1	0.3907
22:42714913:G:A	50	98	0.99	0.2672
22:42715007:G:A	50	100	0.79	0.02778
22:42715051:G:C	50	100	0.98	0.03613
22:42715430:T:C	50	100	0.98	0.1963
22:42715577:G:A	50	100	0.87	0.01344
22:42715664:T:C	50	100	1	0.179
22:42715727:A:T	50	100	0.99	0.1209
22:42715766:C:A	50	100	1	0.1451
22:42715841:G:T	50	94	0.9	0.1423
22:42716469:C:T	50	100	1	0.4043
22:42716605:A:G	50	100	1	0.1785
22:42716668:A:G	50	100	0.99	0.1961
22:42716812:C:A	50	100	1	0.3784
22:42716940:G:C	50	100	0.99	0.03613
22:42716955:T:C	50	100	0.99	0.3177
22:42716998:T:G	50	100	0.99	0.2208
22:42717401:A:G	50	100	1	0.1845
22:42717428:C:T	50	100	1	0.4501
22:42717429:G:A	50	100	1	0.1845
22:42717528:C:G	50	100	1	0.02415
22:42717667:T:C	50	100	0.98	0.06373
22:42717769:C:T	50	98	0.89	0.01216
22:42717787:C:A	50	100	0.99	0.3798
22:42718014:A:C	50	100	0.99	0.3856
22:42718034:G:C	50	100	1	0.4492
22:42718126:A:G	50	100	1	0.165
22:42718198:A:G	50	100	0.97	0.02378
22:42718285:G:A	50	100	0.99	0.2052
22:42718336:A:C	50	100	0.98	0.04993
22:42718465:A:C	50	100	0.99	0.2055
22:42718545:G:A	50	100	0.99	0.3858
22:42718818:A:G	50	100	1	0.1786
22:42718922:T:C	50	98	0.99	0.345
22:42718941:C:T	50	100	1	0.01162
22:42719087:C:G	50	100	1	0.0118
22:42719248:C:G	50	100	0.99	0.1786
22:42719564:G:T	50	100	1	0.3188
22:42719570:T:C	50	100	1	0.4726
22:42719690:C:T	50	100	1	0.1781
22:42719770:G:C	50	100	0.99	0.1351
22:42719927:A:G	50	100	0.98	0.02378
22:42720131:G:C	50	100	1	0.1289
22:42720143:G:A	50	100	1	0.1788
22:42720257:G:A	50	100	1	0.3204
22:42720301:G:T	50	98	1	0.3204
22:42720578:C:T	50	100	1	0.1785
22:42720652:C:T	50	98	0.98	0.01271
22:42720979:T:C	49	98	0.99	0.3228
22:42720983:G:A	49	98	0.99	0.205
22:42721031:G:C	50	100	1	0.3435
22:42721457:T:G	50	100	1	0.1449
22:42721589:G:A	50	100	1	0.3228
22:42721592:G:C	50	100	1	0.1783
22:42722088:T:C	50	100	1	0.3232
22:42722311:A:G	50	98	1	0.1783
22:42722688:C:T	50	100	0.99	0.323
22:42722776:C:G	50	100	1	0.05901
22:42722872:G:T	50	100	1	0.1442
22:42723233:C:G	50	100	0.98	0.07062
22:42723428:G:A	50	100	1	0.3228
22:42723590:G:A	50	100	1	0.02179
22:42723862:C:T	50	100	0.99	0.0236
22:42724105:C:T	50	100	0.98	0.1928
22:42724203:C:T	50	100	1	0.1443
22:42724314:C:T	50	100	1	0.03595
22:42724645:C:T	50	100	1	0.0216
22:42725050:G:A	50	100	1	0.1786
22:42725052:C:A	50	100	1	0.1659
22:42725127:G:T	50	100	0.98	0.05955
22:42725190:T:C	50	98	1	0.3742
22:42725420:G:A	50	100	1	0.1785
22:42725446:T:C	50	100	1	0.02015
22:42725489:A:C	50	100	1	0.02015
22:42725660:G:A	50	100	1	0.03631
22:42725962:A:C	50	100	1	0.1443
22:42726427:C:T	50	100	1	0.03377
22:42726714:G:A	50	100	1	0.1483
22:42727189:A:G	50	100	1	0.2618
22:42727193:C:G	50	100	1	0.02124
22:42727198:G:A	50	100	1	0.01979
22:42727282:C:T	50	100	1	0.1418
22:42727584:C:T	50	98	0.99	0.06627
22:42727731:T:C	50	100	0.99	0.09949
22:42727867:T:C	50	100	0.96	0.2758
22:42728026:G:A	50	100	0.94	0.01198
22:42728293:C:T	50	100	0.99	0.1073
22:42728509:C:A	50	100	0.99	0.1013
22:42728779:G:A	50	96	0.99	0.4907
22:42728992:T:C	50	98	0.99	0.08243
22:42729000:G:A	49	100	0.99	0.2754
22:42729019:G:A	49	100	0.97	0.01743
22:42729426:C:T	50	100	0.99	0.08261
22:42730475:A:C	50	100	1	0.4686
22:42730542:C:A	49	100	1	0.07625
22:42731058:C:T	50	100	0.98	0.06536
22:42731425:C:T	49	100	1	0.3814
22:42731459:G:A	50	98	0.99	0.1485
22:42731533:T:A	50	100	1	0.0187
22:42731828:C:T	50	100	1	0.3607
22:42732025:C:G	50	100	1	0.065
22:42732026:C:T	47	100	1	0.4305
22:42732070:G:A	50	100	0.98	0.0276
22:42732490:C:T	50	100	1	0.02415
22:42732576:C:A	50	100	0.99	0.2756
22:42732590:C:T	50	100	0.98	0.1013
22:42732819:A:G	50	100	0.99	0.1044
22:42732905:C:T	50	100	1	0.07589
22:42733044:G:A	49	100	1	0.08206
22:42733310:G:A	50	100	1	0.01924
22:42733355:A:G	50	98	1	0.2625
22:42733587:C:T	50	100	1	0.065
22:42733640:A:T	50	100	1	0.01888
22:42733820:C:T	50	100	0.83	0.01707
22:42734110:C:A	50	100	1	0.4466
22:42734273:C:G	50	100	0.99	0.07371
22:42734392:G:A	50	100	1	0.0768
22:42735057:A:G	50	100	0.93	0.01107
22:42735104:T:C	50	100	1	0.01943
22:42735179:C:T	50	100	1	0.08206
22:42736260:T:A	50	100	1	0.01906
22:42736261:A:T	50	100	0.99	0.2749
22:42736265:T:G	50	100	0.99	0.2749
22:42736948:C:T	50	100	1	0.05719
22:42737303:G:A	50	100	1	0.01761
22:42738005:A:G	50	100	1	0.378
22:42738094:A:G	50	100	0.97	0.1058
22:42738141:C:T	50	100	1	0.3782
22:42738261:C:G	50	100	1	0.01888
22:42738519:G:A	50	100	0.98	0.417
22:42738795:C:T	50	100	1	0.3822
22:42739273:G:A	50	100	1	0.3883
22:42739518:A:G	50	100	1	0.02415
22:42739690:C:A	50	100	0.96	0.2467
22:42739725:T:C	50	100	0.94	0.1207
22:42739743:A:G	50	100	1	0.01888
22:42739987:C:T	50	100	0.98	0.1011
22:42740105:A:G	50	100	0.97	0.0158
22:42740206:A:G	50	100	0.99	0.4012
22:42740208:C:T	50	100	0.99	0.4014
22:42740577:G:A	50	100	0.99	0.4011
22:42740680:G:A	50	84	0.72	0.03341
22:42740802:T:G	50	100	0.98	0.2631
22:42740839:T:G	50	100	0.97	0.1069
22:42741211:G:C	50	82	0.86	0.3223
22:42741744:C:T	50	100	0.95	0.0167
22:42741814:C:G	50	100	1	0.02524
22:42741967:G:T	50	100	0.99	0.1532
22:42741993:A:G	50	100	0.99	0.1376
22:42742397:A:G	50	100	0.99	0.1374
22:42743026:G:A	50	100	1	0.01961
22:42743522:A:G	50	100	0.97	0.1011
22:42744287:G:T	50	100	1	0.01943
22:42744437:G:C	50	100	0.99	0.05428
22:42744572:C:T	50	100	0.97	0.2574
22:42744666:C:T	50	100	1	0.01943
22:42744714:T:G	50	100	0.98	0.3573
22:42744825:A:G	50	100	0.97	0.4038
22:42744831:T:G	50	100	0.98	0.2431
22:42745014:G:A	50	100	0.98	0.4237
22:42745028:C:T	50	100	1	0.06463
22:42745087:G:C	49	98	0.97	0.4248
22:42745202:G:A	50	100	0.98	0.06663
22:42745344:C:T	50	100	0.99	0.03831
22:42745385:C:A	50	100	0.99	0.1307
22:42745403:G:T	50	100	0.98	0.1678
22:42745453:T:G	50	100	0.99	0.4414
22:42745686:T:C	50	100	0.98	0.05428
22:42745700:G:A	50	100	0.85	0.01035
22:42745842:T:G	50	100	0.98	0.2827
22:42745901:A:G	50	100	1	0.4443
22:42746210:G:T	50	100	0.98	0.1906
22:42746571:A:G	49	100	0.98	0.03831
22:42746587:G:T	50	100	0.99	0.2504
22:42746772:T:C	50	100	0.98	0.05428
22:42746942:C:T	50	100	0.99	0.246
22:42747020:C:T	50	100	0.91	0.01216
22:42747154:G:C	50	100	0.99	0.1578
22:42747222:G:A	50	100	0.98	0.2504
22:42747227:C:A	50	100	1	0.2827
22:42747230:C:T	50	98	0.88	0.01053
22:42747259:T:C	50	100	0.99	0.1903
22:42747372:C:A	50	100	1	0.2224
22:42747893:T:C	50	100	0.99	0.05864
22:42748048:G:C	50	100	0.99	0.1905
22:42748283:A:C	50	100	1	0.03377
22:42748496:A:G	50	100	0.98	0.4588
22:42748586:C:T	50	100	1	0.03377
22:42748621:C:T	50	98	1	0.01471
22:42748765:G:C	50	100	0.99	0.4542
22:42748944:T:C	50	100	1	0.03377
22:42749091:C:T	50	100	0.87	0.01053
22:42749415:G:C	50	100	0.99	0.3032
22:42749460:C:T	50	100	0.99	0.1905
22:42749496:G:A	50	100	0.97	0.05556
22:42749635:A:G	50	100	1	0.03359
22:42749758:C:T	48	100	0.99	0.4412
22:42749847:G:C	49	100	0.98	0.2598
22:42749919:C:T	50	100	0.98	0.05846
22:42750072:G:A	49	100	1	0.03359
22:42750154:C:T	45	88.9	0.98	0.3533
22:42750158:C:T	46	100	1	0.03359
22:42750302:A:G	50	100	0.98	0.04993
22:42750382:C:T	50	90	0.98	0.2527
22:42750500:G:A	50	98	0.97	0.159
22:42750563:G:A	49	100	0.96	0.05828
22:42750595:T:A	49	87.8	0.99	0.4268
22:42750619:G:C	49	100	0.9	0.01979
22:42750667:C:T	50	100	0.98	0.01344
22:42750809:G:A	49	100	0.97	0.05047
22:42750995:G:C	49	100	0.99	0.02397
22:42751013:G:A	50	98	0.99	0.2534
22:42751020:A:G	50	96	0.96	0.1665
22:42751115:C:T	47	87.2	1	0.4424
22:42751139:C:T	50	98	0.98	0.1521
22:42751216:C:T	50	94	1	0.02487
22:42752070:G:A	50	100	1	0.03377
22:42752086:G:A	50	98	0.99	0.3927
22:42752253:C:T	50	100	0.99	0.3934
22:42752315:G:C	50	100	1	0.03649
22:42752407:C:T	50	100	1	0.01416
22:42752725:G:A	50	100	0.98	0.1618
22:42752866:G:A	50	100	0.98	0.01126
22:42752961:C:T	50	100	0.96	0.05737
22:42753429:T:C	50	100	0.91	0.02088
22:42753637:G:A	50	98	0.98	0.03232
22:42753654:A:C	50	100	0.98	0.3469
22:42754056:C:A	50	100	1	0.03359
22:42754287:G:T	50	100	0.98	0.04375
22:42754386:G:A	50	100	1	0.03359
22:42754447:C:T	50	100	0.98	0.3557
22:42754517:G:T	50	98	0.98	0.2798
22:42754866:C:G	50	100	0.96	0.05392
22:42755089:C:T	50	100	0.99	0.1837
22:42755110:T:C	50	98	0.98	0.3809
22:42755161:A:T	50	98	0.98	0.3475
22:42755425:G:A	50	100	0.97	0.01852
22:42755441:G:A	50	96	0.98	0.384
22:42755757:G:A	50	96	0.98	0.3562
22:42755769:A:G	50	100	0.97	0.05465
22:42755861:C:T	50	96	0.98	0.386
22:42756138:T:C	50	100	0.98	0.01126
22:42756308:T:C	49	100	0.96	0.0207
22:42756514:C:T	50	100	0.96	0.02088
22:42756887:C:T	50	100	0.99	0.1839
22:42757140:C:A	50	98	0.97	0.4272
22:42757299:G:C	50	98	0.97	0.4257
22:42757381:A:G	50	100	0.96	0.04739
22:42757431:T:G	50	98	0.97	0.4263
22:42757610:C:G	50	98	0.99	0.01235
22:42757697:T:C	50	98	0.95	0.03994
22:42757786:G:C	50	100	1	0.03341
22:42757946:T:A	50	100	0.95	0.04702
22:42757951:C:G	50	100	0.95	0.04702
22:42758067:T:C	50	100	0.98	0.03322
22:42758255:G:T	50	100	0.96	0.1865
22:42758293:A:G	50	100	0.94	0.4561
22:42758360:G:C	50	100	0.8	0.01325
22:42758527:G:A	50	100	0.93	0.09096
22:42758674:T:C	50	96	0.94	0.2642
22:42758699:G:T	50	96	0.92	0.3395
22:42758736:G:A	50	98	0.96	0.2288
22:42759264:G:C	50	94	0.83	0.1639
22:42759351:G:A	50	100	0.8	0.04248
22:42759386:C:T	50	86	0.77	0.358
22:42759443:A:G	50	98	0.82	0.04484
22:42759544:C:G	50	98	0.91	0.04684
22:42759558:C:T	49	95.9	0.92	0.2008
22:42759716:C:T	50	96	0.94	0.2589
22:42759741:C:A	50	96	0.94	0.2055
22:42759786:C:T	50	100	0.89	0.0158
22:42759849:C:G	49	95.9	0.81	0.1943
22:42759887:A:T	50	100	0.91	0.2859
22:42760000:G:A	50	100	0.7	0.01071
22:42760098:C:A	50	100	0.93	0.02832
22:42760118:G:A	50	98	0.64	0.03123
22:42760180:C:T	50	100	0.92	0.02723
22:42760217:G:A	50	98	0.91	0.3715
22:42760307:C:T	50	100	0.96	0.1224
22:42760344:A:T	50	100	0.69	0.03704
22:42760463:A:G	50	98	0.95	0.1654
22:42760610:T:C	50	98	0.96	0.1425
22:42760699:C:A	50	100	0.94	0.4497
22:42761037:G:A	50	100	0.96	0.384
22:42761302:C:G	50	98	0.95	0.3764
22:42761318:C:T	50	100	0.92	0.06209
22:42761557:C:T	50	100	0.86	0.04375
22:42762477:G:A	50	90	0.93	0.2787
22:42762549:A:C	50	98	0.94	0.1768
22:42762594:G:A	50	100	0.99	0.01144
22:42762705:T:A	50	100	0.93	0.07081
22:42762721:T:G	50	100	0.93	0.07081
22:42762830:G:A	50	100	0.82	0.01362
22:42762861:C:T	50	98	0.96	0.256
22:42763084:G:A	50	98	0.94	0.2489
22:42763162:C:T	50	98	0.97	0.2633
22:42763212:G:A	50	100	0.93	0.06227
22:42763603:T:C	50	100	0.98	0.1988
22:42763803:C:T	49	98	0.96	0.2638
22:42763804:C:T	50	100	0.98	0.207
22:42763942:C:T	50	100	0.98	0.1963
22:42764062:T:C	50	100	0.97	0.03558
22:42764139:C:A	50	100	0.99	0.1968
22:42764251:C:G	50	100	0.98	0.2024
22:42764398:C:T	50	100	0.99	0.1966
22:42764631:A:G	50	100	0.98	0.197
22:42764650:C:T	50	96	0.95	0.1683
22:42764750:T:C	50	96	0.95	0.3874
22:42764889:C:T	50	100	0.76	0.05192
22:42765107:C:A	50	98	0.92	0.09477
22:42765236:C:T	50	94	0.88	0.4241
22:42765255:A:G	50	96	0.88	0.232
22:42765399:T:C	50	90	0.71	0.2683
22:42765586:C:A	50	94	0.87	0.234
22:42765874:T:C	50	100	0.97	0.1253
22:42765918:A:C	50	100	0.82	0.01035
22:42765988:A:G	50	100	0.97	0.1253
22:42766100:G:C	50	100	0.96	0.2934
22:42766257:G:C	50	100	0.94	0.4833
22:42766326:C:T	50	100	0.98	0.1258
22:42766357:G:T	49	100	0.96	0.01489
22:42766405:C:A	50	100	0.99	0.1262
22:42766409:C:G	50	100	0.89	0.01489
22:42766489:T:C	50	100	0.99	0.126
22:42766575:C:T	50	100	0.99	0.1262
22:42766946:C:T	50	100	0.99	0.1262
22:42766952:G:C	50	100	0.99	0.1262
22:42766978:T:C	50	100	0.99	0.1262
22:42767055:A:G	50	100	0.99	0.1264
22:42767194:A:G	50	100	0.99	0.1098
22:42767207:C:G	50	100	0.96	0.01416
22:42767223:C:T	50	100	0.86	0.0138
22:42767354:G:C	50	100	0.99	0.1265
22:42767360:G:C	50	100	0.99	0.1264
22:42767435:G:A	50	100	0.96	0.01761
22:42767629:T:A	37	89.2	0.93	0.1723
22:42767708:A:T	47	97.9	0.97	0.28
22:42767712:A:T	47	97.9	0.97	0.2801
22:42767716:T:A	49	98	0.94	0.4475
22:42767844:G:T	49	100	0.98	0.2796
22:42767877:T:A	50	100	0.92	0.0837
22:42768058:C:T	50	100	0.98	0.4081
22:42768074:G:T	50	100	0.96	0.01761
22:42768127:C:T	50	98	0.96	0.05283
22:42768177:C:T	50	100	0.98	0.4083
22:42768271:T:C	50	100	0.96	0.0256
22:42768363:A:G	50	100	0.98	0.408
22:42768404:C:G	50	100	0.96	0.01761
22:42768425:A:G	50	100	0.99	0.1265
22:42768557:C:T	50	100	0.98	0.4078
22:42768639:C:T	50	100	0.85	0.01816
22:42768671:C:T	50	100	0.99	0.01489
22:42768762:G:A	50	100	0.98	0.2803
22:42768856:G:A	50	100	0.99	0.01307
22:42768933:T:A	48	100	0.97	0.1371
22:42769099:C:T	50	100	0.98	0.4123
22:42769305:G:A	50	100	0.88	0.01235
22:42769723:G:A	50	100	0.99	0.05991
22:42769733:G:T	50	100	0.99	0.3722
22:42769860:C:T	50	100	0.96	0.06391
22:42769942:C:T	50	100	0.99	0.1727
22:42770168:G:A	50	100	0.98	0.01216
22:42770382:T:C	50	100	0.98	0.4461
22:42770443:G:A	50	98	0.96	0.4573
22:42770712:C:T	50	100	0.98	0.2055
22:42770804:C:T	49	100	1	0.01489
22:42770816:T:C	50	100	0.98	0.3101
22:42770952:C:T	50	100	0.97	0.2981
22:42771044:C:T	50	100	0.98	0.2856
22:42771440:G:C	50	100	0.99	0.03068
22:42771714:G:A	50	100	0.96	0.01888
22:42771730:C:A	50	100	0.94	0.02723
22:42771769:C:T	50	100	0.99	0.1429
22:42771805:C:A	50	100	1	0.01489
22:42771960:A:G	50	100	0.97	0.268
22:42772030:G:C	50	100	0.98	0.2941
22:42772770:A:G	50	100	0.97	0.2958
22:42772846:G:A	50	100	0.98	0.2943
22:42772970:C:T	50	98	0.98	0.2943
22:42772978:G:A	50	100	0.98	0.01216
22:42773218:G:C	50	100	0.97	0.2825
22:42773390:C:T	50	100	1	0.01489
22:42773533:G:C	50	100	0.98	0.2838
22:42773569:T:C	50	100	0.98	0.02669
22:42773572:C:T	50	100	0.99	0.05991
22:42773642:G:A	50	100	0.98	0.2947
22:42773812:T:C	50	100	0.98	0.2948
22:42773846:A:G	50	100	0.98	0.2948
22:42774103:G:A	50	98	0.98	0.2409
22:42774207:T:A	50	100	0.98	0.3048
22:42774427:A:G	49	100	1	0.01071
22:42774486:G:A	50	100	0.97	0.2887
22:42774680:T:C	50	100	1	0.08061
22:42774693:T:C	50	100	0.99	0.2945
22:42774769:G:T	41	100	0.92	0.0118
22:42774876:C:T	50	100	0.99	0.1414
22:42774936:A:G	50	100	0.99	0.2943
22:42774988:T:C	50	100	0.99	0.2943
22:42775039:G:A	50	100	0.99	0.293
22:42775308:G:C	50	100	1	0.01471
22:42775667:T:C	50	100	0.99	0.293
22:42775679:C:T	50	100	0.99	0.293
22:42775773:C:A	50	100	1	0.02705
22:42775856:G:A	48	100	1	0.01071
22:42775857:T:C	49	100	0.99	0.2821
22:42775890:C:T	49	100	0.99	0.293
22:42775909:G:A	50	100	0.97	0.08715
22:42776261:C:T	50	96	0.99	0.4495
22:42776302:T:C	50	96	0.98	0.1403
22:42776483:G:A	50	100	1	0.1402
22:42776640:G:A	50	100	0.99	0.2827
22:42776672:G:A	50	100	0.98	0.01144
22:42776800:A:G	49	100	0.99	0.2941
22:42777147:C:A	50	98	0.9	0.01906
22:42777194:G:A	50	100	1	0.01017
22:42777567:G:A	50	100	1	0.01089
22:42777699:G:A	50	100	1	0.01071
22:42777737:T:C	50	98	1	0.2834
22:42777916:A:G	49	100	0.99	0.2705
22:42777922:T:C	50	100	1	0.01035
22:42777961:T:G	50	96	0.92	0.03885
22:42778182:T:C	50	100	1	0.3912
22:42778204:C:T	50	100	1	0.01071
22:42778315:A:T	50	100	0.94	0.01943
22:42778407:A:G	50	100	1	0.2515
22:42778499:T:A	50	100	0.9	0.02542
22:42778709:G:A	50	100	1	0.01471
22:42778858:C:T	50	100	1	0.01071
22:42778925:C:T	50	94	0.97	0.2248
22:42778929:C:T	48	95.8	1	0.01071
22:42778952:A:T	47	91.5	0.99	0.2798
22:42779009:A:G	48	100	1	0.01071
22:42779010:C:T	48	100	1	0.01071
22:42779051:C:T	49	98	0.99	0.2703
22:42779139:G:A	49	98	0.92	0.01107
22:42779170:G:A	49	100	0.99	0.01089
22:42779183:T:C	50	96	1	0.2945
22:42779280:C:T	50	100	0.99	0.2435
22:42779420:C:T	50	100	1	0.2516
22:42779459:C:T	50	100	1	0.2838
22:42779633:A:G	50	100	0.96	0.15
22:42779815:T:C	50	100	0.99	0.1521
22:42779817:A:G	50	100	1	0.1523
22:42779953:A:G	50	100	1	0.08079
22:42779965:A:C	50	98	0.95	0.05773
22:42780306:A:G	50	100	1	0.02505
22:42780349:A:T	50	98	1	0.4542
22:42780351:G:C	50	100	0.99	0.219
22:42780376:C:A	50	100	1	0.01616
22:42780584:A:T	50	100	0.94	0.01943
22:42780617:T:C	50	100	0.99	0.2438
22:42780828:C:G	50	100	0.99	0.3522
22:42780841:C:T	50	100	1	0.09368
22:42781333:C:T	50	100	1	0.01198
22:42781419:C:T	50	100	1	0.01198
22:42781515:G:A	50	100	1	0.01198
22:42781553:A:C	50	100	0.99	0.2832
22:42781643:T:C	50	100	1	0.01198
22:42781650:G:A	50	100	1	0.01017
22:42781778:A:T	50	100	1	0.01017
22:42781805:T:G	50	100	1	0.01471
22:42781913:C:T	50	100	1	0.01471
22:42782037:C:T	50	100	0.83	0.03377
22:42782083:A:G	50	100	1	0.01471
22:42782278:T:C	50	100	0.94	0.02015
22:42782486:C:T	50	100	1	0.01471
22:42782520:A:C	50	100	0.93	0.01434
22:42782540:G:A	49	98	1	0.2781
22:42782633:A:G	50	100	1	0.02905
22:42782879:C:T	50	100	0.9	0.01362
22:42783008:C:T	50	100	0.95	0.02052
22:42783160:T:G	50	100	0.99	0.06282
22:42783162:T:A	50	100	1	0.02905
22:42783263:G:A	50	100	0.97	0.01053
22:42783291:T:C	50	100	0.99	0.3094
22:42783585:C:A	50	100	1	0.01198
22:42783607:C:T	50	100	0.96	0.06554
22:42783637:C:G	50	100	0.99	0.01198
22:42783640:C:T	50	100	0.94	0.01997
22:42783674:C:T	50	100	0.99	0.2584
22:42783675:G:A	50	100	0.99	0.05465
22:42783913:C:T	50	100	1	0.01471
22:42784048:G:A	50	100	0.96	0.1115
22:42784243:G:A	50	100	1	0.01471
22:42784296:A:G	50	100	1	0.01471
22:42784309:T:A	50	100	1	0.01634
22:42784412:A:C	50	96	0.98	0.2854
22:42784723:C:T	50	100	0.94	0.01398
22:42784848:A:C	50	100	1	0.01017
22:42785169:A:G	50	98	0.92	0.3333
22:42785581:C:T	50	100	0.92	0.061
22:42785582:G:A	50	100	0.97	0.01997
22:42785797:G:A	50	100	0.94	0.2999
22:42785932:G:A	50	100	0.97	0.06645
22:42786429:G:A	50	100	0.92	0.01089
22:42786485:C:T	50	98	0.95	0.2916
22:42786619:C:T	50	100	0.97	0.02524
22:42786745:T:C	50	98	0.95	0.2907
22:42786755:C:G	50	98	0.94	0.2554
22:42787385:C:T	50	96	0.94	0.3553
22:42787756:T:C	50	98	0.95	0.4321
22:42787905:G:A	50	100	1	0.01017
22:42788129:G:A	50	94	0.92	0.407
22:42788630:C:T	50	100	0.92	0.01271
22:42788757:C:T	50	100	0.86	0.02142
22:42789006:C:T	50	96	0.89	0.4539
22:42789174:C:T	50	94	0.87	0.4473
22:42789248:C:T	50	98	0.83	0.1465
22:42789777:C:A	50	100	0.9	0.05955
22:42789852:C:T	50	100	0.9	0.01743
22:42789965:G:A	50	100	0.86	0.02687
22:42789972:T:A	50	100	0.76	0.01307
22:42789973:C:G	50	100	0.91	0.04539
22:42790027:T:A	50	96	0.91	0.3108
22:42790121:T:A	50	100	0.94	0.01253
22:42790474:G:A	50	100	0.94	0.01634
22:42790630:T:C	50	100	0.92	0.02869
22:42790671:A:C	50	100	0.89	0.01307
22:42790672:A:C	50	100	0.86	0.03794
22:42790675:A:C	50	100	0.91	0.03831
22:42791008:G:A	50	100	0.92	0.04702
22:42791132:C:T	50	100	1	0.01035
22:42791230:C:T	50	100	0.94	0.04539
22:42791289:T:C	50	100	0.88	0.01834
22:42791442:C:T	50	98	0.76	0.0443
22:42791466:G:A	50	96	0.74	0.04521
22:42791894:G:A	50	100	0.97	0.3135
22:42791936:C:T	50	100	0.98	0.05628
22:42792174:C:A	50	98	1	0.3273
22:42792268:C:A	50	98	0.99	0.313
22:42792303:C:T	50	98	0.99	0.2469
22:42792325:G:A	50	100	1	0.02887
22:42792427:C:A	50	100	0.99	0.02106
22:42792518:G:A	50	100	0.99	0.01906
22:42792605:A:G	50	98	1	0.3282
22:42793074:C:T	50	98	1	0.3277
22:42793075:G:A	50	100	1	0.01888
22:42793329:G:A	50	100	0.99	0.0158
22:42793439:T:C	50	98	1	0.4417
22:42793826:C:A	50	98	1	0.3279
22:42793882:G:C	50	100	0.99	0.01253
22:42794038:C:T	50	100	0.99	0.05937
22:42794061:G:A	50	100	0.98	0.03413
22:42794138:G:C	50	100	1	0.04847
22:42794152:C:T	50	98	0.99	0.2475
22:42794170:G:A	50	100	1	0.04394
22:42794443:C:A	50	100	0.95	0.03268
22:42794643:A:G	50	98	1	0.4366
22:42794811:T:C	50	100	1	0.2496
22:42794854:G:A	50	100	1	0.01325
22:42794878:C:G	50	100	0.99	0.02106
22:42794931:G:A	50	100	0.98	0.03413
22:42795313:T:C	50	100	1	0.2338
22:42795334:G:A	50	100	1	0.2963
22:42795362:C:T	50	100	0.97	0.3275
22:42795398:G:A	50	100	1	0.04884
22:42795518:G:A	50	100	1	0.02959
22:42795549:T:C	50	100	1	0.05356
22:42795634:C:G	50	100	0.93	0.02741
22:42795853:G:A	47	100	0.99	0.05029
22:42796202:G:A	50	100	1	0.05737
22:42796402:G:A	50	100	0.97	0.01416
22:42796431:A:T	50	100	0.97	0.06663
22:42796454:T:C	50	100	0.92	0.02142
22:42796474:T:C	50	100	1	0.2335
22:42796483:G:A	50	100	1	0.01325
22:42797090:A:G	50	100	0.97	0.01434
22:42797122:C:T	50	100	1	0.05138
22:42797148:T:C	50	100	1	0.05138
22:42797269:G:C	50	100	0.98	0.03413
22:42797317:T:C	50	100	1	0.4417
22:42797584:A:G	50	100	1	0.01325
22:42797597:G:A	50	100	1	0.02977
22:42797635:G:A	50	100	1	0.3066
22:42797697:C:T	50	100	1	0.01688
22:42797713:G:A	50	100	1	0.05138
22:42797841:C:T	50	100	1	0.02959
22:42797909:A:T	50	100	1	0.2328
22:42797923:T:C	50	100	1	0.05138
22:42798267:G:A	49	100	1	0.3253
22:42799141:A:G	50	100	1	0.4417
22:42799166:C:T	50	98	1	0.01598
22:42799238:C:T	50	100	1	0.02251
22:42799290:A:G	50	100	1	0.2322
22:42799339:A:G	50	100	1	0.05664
22:42799354:C:T	50	100	1	0.01307
22:42799665:A:T	50	100	1	0.4417
22:42799691:A:G	50	100	1	0.2322
22:42799882:T:C	50	100	0.81	0.01307
22:42799900:C:T	50	100	1	0.01216
22:42800757:G:A	50	100	0.99	0.07771
22:42801028:A:G	50	100	0.99	0.3704
22:42801723:A:G	50	100	0.96	0.1111
22:42801853:A:G	50	100	0.99	0.2404
22:42801891:C:G	50	94	0.94	0.4704
22:42802253:T:G	50	100	1	0.258
22:42802289:T:C	50	94	1	0.3252
22:42802830:T:G	50	98	1	0.3586
22:42802928:C:T	50	100	1	0.3655
22:42803340:C:A	50	100	1	0.0443
22:42803515:G:A	50	100	1	0.04448
22:42803964:C:T	50	100	1	0.3168
22:42804134:G:A	50	100	1	0.01325
22:42804185:G:T	50	100	1	0.0443
22:42804214:C:T	50	100	1	0.4317
22:42804413:C:T	50	100	0.97	0.01162
22:42804442:T:C	48	100	0.99	0.4316
22:42804450:C:T	48	97.9	1	0.3653
22:42804476:G:T	50	100	1	0.317
22:42804505:C:T	50	100	1	0.01307
22:42805204:A:G	50	100	1	0.331
22:42805274:T:G	50	100	1	0.01344
22:42805551:C:T	50	100	1	0.04557
22:42805667:C:T	50	100	1	0.0443
22:42805925:A:G	50	100	1	0.02941
22:42806083:A:C	50	98	1	0.04412
22:42806175:A:G	50	100	1	0.0443
22:42806245:C:T	50	100	1	0.01307
22:42806333:G:C	50	100	1	0.4105
22:42806334:G:A	50	100	1	0.4105
22:42806824:C:T	50	100	1	0.02941
22:42807131:C:T	49	100	1	0.3647
22:42807204:T:C	50	100	1	0.0443
22:42807232:T:C	50	100	1	0.0443
22:42807275:T:C	50	100	0.88	0.06463
22:42807317:C:A	50	100	0.94	0.07752
22:42807412:C:T	50	100	1	0.01325
22:42807846:G:A	50	100	1	0.0443
22:42807890:G:A	50	100	1	0.01307
22:42807958:T:G	50	100	1	0.0443
22:42809401:T:C	50	100	0.99	0.04884
22:42810161:G:C	50	100	1	0.03867
22:42810222:G:C	50	100	1	0.4103
22:42810340:G:T	50	100	0.99	0.2333
22:42810378:C:T	50	100	1	0.01307
22:42810581:A:T	50	100	1	0.3304
22:42810944:A:C	50	100	0.98	0.2351
22:42811139:G:A	50	100	1	0.01452
22:42811569:T:C	50	100	1	0.01307
22:42811891:A:G	50	100	1	0.0443
22:42813909:C:T	50	100	1	0.01162
22:42814546:T:C	50	100	1	0.01089
22:42815385:C:T	50	100	1	0.0443
22:42815874:A:C	50	100	1	0.331
22:42816057:T:C	50	100	0.96	0.01307
22:42816087:C:T	50	100	1	0.2977
22:42816426:G:A	50	100	1	0.3655
22:42816634:G:A	50	100	0.96	0.01035
22:42816775:C:T	50	100	1	0.3312
22:42817026:T:C	50	100	1	0.0443
22:42817260:T:A	50	100	1	0.01307
22:42817363:G:A	50	100	0.98	0.01471
22:42817718:G:C	50	100	1	0.01598
22:42818394:G:C	50	100	1	0.3656
22:42819321:T:C	50	100	1	0.01307
22:42819464:C:T	50	100	1	0.4098
22:42819686:A:G	50	100	1	0.3312
22:42819849:G:C	50	100	1	0.01307
22:42820071:C:T	50	100	0.88	0.02832
22:42820293:T:G	50	100	1	0.299
22:42820544:G:A	50	100	1	0.2531
22:42820727:A:G	50	100	1	0.4319
22:42820928:C:T	50	100	1	0.0443
22:42821074:A:G	50	100	0.97	0.0955
22:42821143:G:C	50	100	1	0.232
22:42821272:G:C	50	100	1	0.02941
22:42821855:A:G	50	100	1	0.0443
22:42821949:T:C	50	100	1	0.3312
22:42822248:A:G	50	100	1	0.01888
22:42822391:T:C	50	100	0.93	0.02723
22:42822440:G:A	50	100	1	0.02959
22:42822457:C:T	50	100	1	0.2507
22:42822608:C:A	50	100	0.99	0.09985
22:42823119:T:C	50	100	1	0.01307
22:42823706:C:T	50	100	0.97	0.01053
22:42823830:C:G	50	100	1	0.423
22:42824049:G:C	50	100	0.99	0.01017
22:42824059:C:T	50	100	1	0.01888
22:42824212:T:C	49	100	1	0.05102
22:42824330:C:T	50	100	1	0.01307
22:42824394:T:C	50	100	1	0.01307
22:42825170:A:G	50	100	1	0.05102
22:42825261:G:C	50	100	1	0.0443
22:42825455:C:T	50	100	0.98	0.03431
22:42825710:A:T	50	100	1	0.01307
22:42826236:C:T	50	100	0.99	0.2504
22:42826433:G:A	50	100	1	0.0443
22:42826787:A:G	50	100	0.98	0.01434
22:42826842:C:T	50	100	1	0.01307
22:42827061:A:G	50	100	1	0.05102
22:42827196:T:C	50	100	1	0.3061
22:42827520:C:T	50	100	0.94	0.02215
22:42827612:C:T	50	100	1	0.01616
22:42827791:C:T	50	100	1	0.02941
22:42827865:C:T	50	100	1	0.05102
22:42827937:G:A	50	100	1	0.05102
22:42828223:T:C	48	100	0.97	0.05265
22:42828309:G:A	50	100	1	0.05102
22:42828481:G:A	50	100	0.98	0.03413
22:42829168:A:C	50	100	1	0.3063
22:42829176:C:T	50	100	1	0.05102
22:42829409:C:A	50	100	1	0.01307
22:42829521:C:T	50	100	0.98	0.03431
22:42829960:T:C	50	100	0.96	0.03867
22:42830106:G:A	50	100	1	0.02941
22:42830183:T:C	50	100	0.94	0.03395
22:42830574:G:C	50	100	0.98	0.03413
22:42830593:C:A	50	100	1	0.3627
22:42830906:G:A	50	100	1	0.3243
22:42831146:G:C	50	100	1	0.01452
22:42831184:G:A	50	100	1	0.01307
22:42831251:C:T	50	100	1	0.09985
22:42831266:T:G	50	100	1	0.2318
22:42831861:G:C	50	100	1	0.4319
22:42832339:C:T	50	100	1	0.4227
22:42832522:A:G	50	100	1	0.2525
22:42832783:T:C	50	100	1	0.4316
22:42832963:A:C	50	100	1	0.4316
22:42833131:A:G	50	100	0.95	0.04466
22:42833809:G:A	50	100	1	0.02887
22:42833842:G:A	50	100	1	0.3649
22:42833870:C:T	50	100	1	0.04448
22:42833902:C:T	50	100	1	0.01307
22:42834069:T:C	50	100	1	0.04448
22:42834134:C:G	50	100	1	0.4096
22:42834260:G:A	50	100	0.98	0.03431
22:42834621:T:C	50	100	1	0.2224
22:42834695:T:C	50	100	0.97	0.09913
22:42834986:G:A	50	100	1	0.04448
22:42835199:A:T	50	100	0.98	0.01489
22:42835509:T:C	50	100	0.98	0.01489
22:42835604:G:A	50	100	1	0.04448
22:42835693:C:T	50	100	1	0.01307
22:42835962:C:T	50	100	1	0.04448
22:42835987:T:C	50	94	0.86	0.09187
22:42836051:C:G	49	100	1	0.04448
22:42836601:T:C	50	100	1	0.01307
22:42836812:C:T	50	100	1	0.3304
22:42836967:C:T	50	100	0.99	0.4314
22:42837056:G:C	50	100	1	0.3166
22:42837079:C:T	50	100	1	0.04448
22:42837259:C:T	50	100	1	0.2333
22:42837327:A:G	50	100	1	0.2979
22:42838265:T:C	49	98	1	0.02869
22:42838290:A:T	49	91.8	0.75	0.1048
22:42838893:A:G	50	100	1	0.0512
22:42838979:G:A	50	96	0.82	0.04902
22:42839123:G:A	50	98	0.87	0.06627
22:42839124:A:G	50	98	0.9	0.05229
22:42839150:C:A	50	98	1	0.4099
22:42839200:T:G	50	100	0.99	0.03431
22:42839387:T:C	50	100	1	0.01271
22:42839972:C:T	50	100	1	0.331
22:42840122:A:G	50	100	1	0.232
22:42840407:C:T	50	100	1	0.02869
22:42840565:C:T	50	100	0.99	0.3653
22:42840671:C:T	50	100	1	0.06681
22:42841066:C:A	50	100	0.93	0.02723
22:42841270:C:T	50	100	1	0.3655
22:42841632:C:T	50	100	1	0.01289
22:42841633:G:A	50	100	1	0.3591
22:42841711:T:C	50	100	1	0.02869
22:42842003:A:C	50	98	1	0.02887
22:42842049:G:A	42	95.2	1	0.3588
22:42842332:G:C	46	100	0.82	0.01997
22:42843087:C:A	50	100	1	0.0443
22:42843133:C:T	50	100	0.9	0.02723
22:42843972:T:C	50	100	1	0.0512
22:42844697:G:A	50	98	0.9	0.03032
22:42844800:T:C	50	100	1	0.3586
22:42844902:T:C	50	100	1	0.01126
22:42844969:C:A	50	100	1	0.0512
22:42844997:C:G	50	100	1	0.3586
22:42845037:G:C	50	100	1	0.0512
22:42845269:A:T	49	100	0.97	0.01053
22:42845295:C:T	50	100	1	0.01307
22:42845326:A:C	50	100	1	0.2981
22:42845560:A:C	50	100	0.86	0.01707
22:42845781:C:T	50	100	1	0.4099
22:42845897:G:A	50	100	1	0.02941
22:42845907:G:A	50	100	1	0.3671
22:42846436:G:T	50	100	1	0.01598
22:42846898:A:C	50	100	1	0.01906
22:42846911:C:T	50	98	0.72	0.02179
22:42847198:T:C	50	100	1	0.3591
22:42847751:T:C	50	100	1	0.01707
22:42847779:G:A	50	100	0.89	0.01362
22:42847950:T:C	49	100	1	0.2351
22:42848125:T:C	50	100	1	0.02941
22:42848130:T:G	50	100	1	0.01289
22:42848232:G:A	50	100	1	0.3248
22:42848263:C:T	50	100	1	0.2983
22:42848267:G:A	50	100	0.99	0.0158
22:42848693:G:A	50	100	1	0.01289
22:42848717:A:T	50	100	1	0.4101
22:42848922:T:C	50	100	1	0.06699
22:42849339:T:C	50	100	1	0.2328
22:42849419:G:A	50	100	1	0.01289
22:42849447:C:A	50	100	1	0.05138
22:42849780:T:C	50	100	0.96	0.01489
22:42849785:G:A	50	100	1	0.02869
22:42850140:G:A	50	100	1	0.2351
22:42850242:G:T	50	100	1	0.25
22:42850387:C:T	50	100	1	0.02197
22:42850779:G:A	50	100	1	0.02869
22:42850812:A:G	50	100	1	0.3811
22:42851239:T:C	50	100	0.99	0.07898
22:42851314:G:C	50	100	0.99	0.03431
22:42851409:C:T	50	100	1	0.2458
22:42851478:A:C	50	100	0.99	0.03431
22:42851934:T:C	50	98	0.93	0.01235
22:42851994:C:T	50	100	1	0.3593
22:42852103:T:C	50	100	1	0.01144
22:42852346:C:T	50	100	1	0.05138
22:42852405:T:G	50	100	1	0.3589
22:42852611:T:C	50	100	1	0.05138
22:42852900:G:A	50	100	1	0.2446
22:42853029:A:G	50	100	1	0.2505
22:42853087:T:C	50	100	1	0.4232
22:42853149:T:A	50	100	1	0.05301
22:42853194:T:C	50	100	1	0.3172
22:42853291:C:A	50	100	0.93	0.01216
22:42853765:C:T	50	100	0.99	0.05138
22:42854273:C:T	50	100	1	0.01906
22:42854420:T:C	50	100	1	0.05138
22:42854563:C:T	50	100	0.99	0.2369
22:42854608:G:A	50	100	1	0.3586
22:42855845:C:T	50	100	1	0.05301
22:42855848:T:G	50	100	1	0.05301
22:42856274:A:G	50	100	1	0.4112
22:42856329:C:A	50	100	1	0.02251
22:42856859:G:A	48	100	0.98	0.0561
22:42857198:G:C	50	100	0.99	0.03431
22:42857248:C:T	50	100	1	0.04611
22:42857344:G:C	50	100	0.99	0.03431
22:42857660:C:G	50	100	1	0.01307
22:42857842:C:T	50	100	1	0.05301
22:42857914:A:G	50	100	1	0.01289
22:42857950:G:A	50	100	1	0.01344
22:42858004:A:T	50	100	1	0.05301
22:42858483:A:T	50	100	1	0.01071
22:42859176:T:G	50	100	0.99	0.2366
22:42859391:T:A	50	100	1	0.413
22:42859404:G:A	50	100	1	0.0492
22:42859469:C:T	50	100	1	0.01071
22:42859603:T:C	50	98	1	0.4127
22:42860159:C:T	50	100	1	0.3615
22:42860160:A:G	50	100	1	0.4145
22:42860779:A:G	50	100	1	0.01906
22:42860792:C:G	50	100	1	0.01071
22:42860954:C:G	50	100	0.99	0.03431
22:42861132:T:C	50	100	1	0.01289
22:42861255:A:G	50	100	1	0.413
22:42861542:A:G	50	98	0.98	0.06028
22:42861939:C:T	50	100	1	0.4341
22:42862192:T:C	50	100	1	0.01289
22:42862826:C:T	50	100	0.99	0.2952
22:42863033:G:A	47	97.9	0.96	0.0207
22:42863166:T:C	49	98	1	0.4127
22:42863412:T:C	50	100	1	0.01071
22:42863535:A:C	50	100	0.97	0.2326
22:42863849:T:C	50	100	0.99	0.2306
22:42863923:T:C	50	100	1	0.01071
22:42864421:G:A	50	100	1	0.4127
22:42865059:C:G	50	100	1	0.3324
22:42865217:C:T	50	100	1	0.4123
22:42865493:G:A	50	100	1	0.4127
22:42865579:A:G	50	100	1	0.01289
22:42865688:T:G	49	100	0.99	0.4343
22:42865866:C:T	50	100	1	0.04829
22:42865929:G:T	50	100	1	0.01307
22:42865992:T:C	50	100	0.99	0.2927
22:42866013:A:G	50	100	1	0.01289
22:42866507:A:G	50	100	1	0.4308
22:42866734:T:C	50	100	1	0.4112
22:42866739:C:T	50	100	1	0.4114
22:42867426:A:G	50	100	1	0.421
22:42867494:G:T	50	100	0.99	0.03431
22:42867789:G:A	50	100	1	0.01289
22:42868162:C:G	50	100	1	0.01906
22:42868246:A:G	50	100	1	0.4118
22:42868338:C:G	50	100	0.99	0.2435
22:42868429:G:T	50	100	1	0.04829
22:42868512:A:T	50	100	1	0.01216
22:42868517:A:C	50	100	1	0.01906
22:42868764:A:G	50	100	1	0.4118
22:42868845:T:C	50	100	1	0.4332
22:42868891:C:T	50	100	1	0.04829
22:42868992:G:A	50	100	1	0.01089
22:42869549:C:A	49	100	1	0.04993
22:42869646:G:A	50	100	1	0.01707
22:42869821:G:T	50	100	1	0.4118
22:42870164:C:T	50	100	0.94	0.02033
22:42870241:G:A	50	100	0.99	0.2979
22:42870273:C:T	50	100	0.9	0.01362
22:42870357:C:T	50	100	1	0.4098
22:42870768:C:T	50	100	1	0.3246
22:42870804:C:G	50	100	1	0.01906
22:42870888:A:G	50	100	0.97	0.01053
22:42871825:G:T	50	100	1	0.3589
22:42871867:G:T	50	100	0.99	0.25
22:42872003:T:C	50	100	1	0.3656
22:42872056:G:A	50	100	1	0.01289
22:42872089:T:A	50	100	0.97	0.09913
22:42872264:C:T	50	100	1	0.06718
22:42872305:G:C	50	100	1	0.01489
22:42872396:A:G	50	100	1	0.01289
22:42872496:A:G	50	100	1	0.4118
22:42872576:G:A	50	100	1	0.01289
22:42873195:T:C	50	100	0.99	0.3164
22:42873541:C:T	50	100	1	0.4118
22:42873845:G:C	50	100	1	0.01362
22:42874072:G:T	50	100	0.99	0.01071
22:42874086:G:A	50	100	0.85	0.01725
22:42874333:A:G	50	100	1	0.01362
22:42874434:A:C	49	100	1	0.4118
22:42874813:A:G	50	100	1	0.4118
22:42874871:A:G	50	98	1	0.4114
22:42874873:A:C	50	98	1	0.4114
22:42874926:C:T	50	100	0.93	0.02233
22:42875072:A:G	50	100	0.99	0.2438
22:42875165:T:C	50	100	1	0.4116
22:42875292:A:C	49	100	0.99	0.2979
22:42875498:G:T	50	100	0.99	0.2326
22:42875740:T:C	50	100	1	0.05301
22:42875860:G:A	50	98	0.94	0.01452
22:42876079:G:C	50	100	1	0.4114
22:42876110:C:T	50	100	1	0.01906
22:42876378:G:A	50	100	0.93	0.02723
22:42876786:C:T	50	100	1	0.4114
22:42876801:T:C	50	100	0.99	0.03413
22:42877427:G:A	50	100	0.99	0.03413
22:42877734:C:G	50	100	0.99	0.4208
22:42877885:T:G	50	100	0.99	0.4092
22:42878277:C:T	50	100	0.99	0.408
22:42878361:A:T	50	100	0.99	0.2538
22:42878631:C:A	50	100	1	0.01362
22:42878716:G:A	50	100	0.99	0.408
22:42878766:A:G	50	100	0.99	0.408
22:42878883:G:A	50	96	0.98	0.411
22:42878908:C:T	50	100	1	0.01289
22:42879244:G:A	50	100	0.99	0.2342
22:42879251:G:A	50	100	0.99	0.03413
22:42879510:T:C	50	100	1	0.01307
22:42879642:G:C	50	100	0.99	0.03413
22:42879962:G:C	50	100	1	0.3206
22:42879966:G:A	50	100	1	0.06409
22:42880024:A:C	50	100	0.99	0.4138
22:42880186:G:A	50	100	0.93	0.02723
22:42880277:G:A	50	100	1	0.05138
22:42881141:A:G	50	100	0.99	0.4219
22:42881916:G:A	50	100	0.98	0.3223
22:42881950:A:G	50	100	0.99	0.03431
22:42882142:C:T	49	98	0.98	0.297
22:42882156:T:C	50	100	0.99	0.4406
22:42882214:C:T	50	100	0.99	0.4089
22:42882465:C:T	50	100	1	0.01743
22:42883276:A:G	50	98	0.98	0.4237
22:42883339:C:T	50	100	0.81	0.0138
22:42883605:G:A	50	100	0.93	0.2282
22:42883801:C:T	50	96	0.98	0.3735
22:42883856:T:C	50	98	0.99	0.1015
22:42884053:G:A	50	100	0.98	0.07752
22:42884644:T:C	50	100	0.99	0.2306
22:42885248:G:C	50	100	1	0.01307
22:42885453:C:T	50	100	0.98	0.01561
22:42885575:G:C	50	100	0.99	0.4348
22:42885873:A:G	50	100	1	0.4394
22:42886455:T:G	50	98	0.68	0.02251
22:42886795:A:C	50	100	1	0.23
22:42887076:C:T	50	100	1	0.3114
22:42887249:A:C	50	100	1	0.4383
22:42887256:G:A	50	100	0.98	0.319
22:42887904:A:G	50	100	1	0.02015
22:42887983:C:T	50	100	1	0.4207
22:42888328:G:A	50	100	0.99	0.4203
22:42888728:T:C	50	100	1	0.02088
22:42889303:C:T	50	100	1	0.4334
22:42889639:C:T	49	100	1	0.07843
22:42889916:C:T	50	100	1	0.3932
22:42889977:A:C	50	100	0.99	0.02415
22:42890236:G:A	50	100	0.99	0.02415
22:42890593:C:T	50	100	1	0.01707
22:42890721:T:C	50	100	1	0.01707
22:42890870:A:G	50	100	1	0.4334
22:42891231:G:A	50	100	1	0.01307
22:42891284:G:A	50	100	1	0.319
22:42891371:G:A	50	100	1	0.01307
22:42893187:C:T	50	100	0.99	0.01253
22:42893230:C:T	50	100	0.99	0.3108
22:42893467:G:A	50	100	1	0.3186
22:42893695:C:G	50	100	1	0.01307
22:42893732:C:T	50	100	0.99	0.3108
22:42894215:C:A	50	100	1	0.01307
22:42894530:C:T	50	100	0.94	0.08025
22:42894577:T:C	50	100	0.99	0.4401
22:42894794:G:A	50	100	1	0.03123
22:42895089:C:T	50	100	1	0.3983
22:42895270:A:G	50	100	1	0.03468
22:42895523:C:A	49	100	1	0.4314
22:42895875:G:A	50	100	1	0.01307
22:42896108:A:G	50	100	1	0.2349
22:42896269:G:C	50	100	0.96	0.07081
22:42896593:T:A	50	100	0.99	0.03613
22:42896616:A:T	50	100	0.98	0.02687
22:42896626:C:T	50	100	0.99	0.4261
22:42896866:A:G	50	100	1	0.0305
22:42897151:G:T	50	100	1	0.01271
22:42897678:G:A	50	100	0.99	0.3221
22:42898233:C:T	50	100	0.99	0.2881
22:42898372:A:G	50	100	0.94	0.01616
22:42898514:G:A	50	100	0.99	0.02415
22:42898738:T:C	50	100	0.99	0.4297
22:42899241:C:T	50	100	0.83	0.01216
22:42899262:C:T	50	100	1	0.323
22:42899265:C:T	50	100	1	0.2444
22:42899425:T:C	50	100	0.93	0.02887
22:42899464:G:A	50	100	0.99	0.02415
22:42899671:C:T	50	100	0.99	0.03649
22:42900045:C:A	50	100	1	0.4257
22:42900311:C:T	50	98	1	0.4136
22:42900318:A:C	50	100	1	0.2371
22:42900415:C:T	50	100	1	0.01071
22:42900468:A:T	49	100	1	0.4257
22:42900952:T:G	50	100	1	0.01216
22:42901391:G:A	50	100	1	0.4257
22:42901415:A:T	50	100	1	0.2429
22:42901532:T:C	50	100	0.99	0.03667
22:42901674:C:T	50	98	1	0.3867
22:42902020:G:A	50	96	0.87	0.04884
22:42902080:G:A	50	100	1	0.02451
22:42902256:G:A	50	100	0.99	0.3145
22:42902304:G:A	50	100	0.99	0.2972
22:42902339:C:T	50	100	0.95	0.02015
22:42902420:C:A	50	100	1	0.01471
22:42902640:T:G	50	100	1	0.2482
22:42902691:A:G	50	100	0.99	0.4334
22:42902716:C:A	50	100	0.71	0.02197
22:42902804:G:A	50	100	0.99	0.3499
22:42903000:T:G	50	100	0.93	0.02723
22:42903074:A:G	50	100	1	0.01489
22:42903288:T:A	50	100	1	0.4174
22:42903514:T:A	50	100	1	0.01216
22:42903684:G:C	50	100	0.95	0.02306
22:42903704:T:C	50	100	1	0.2329
22:42903745:A:T	50	100	0.99	0.03667
22:42903872:G:A	50	100	0.99	0.3221
22:42904004:C:A	50	100	0.99	0.2081
22:42904401:C:T	50	100	0.99	0.03667
22:42904494:G:A	50	100	1	0.01071
22:42904614:C:A	50	100	1	0.02959
22:42904724:C:G	50	100	1	0.02687
22:42905303:C:T	50	100	0.99	0.3302
22:42905737:C:T	50	100	1	0.06681
22:42905894:A:C	50	100	1	0.2482
22:42907007:C:T	50	100	1	0.05683
22:42907011:C:T	50	100	0.99	0.2988
22:42907046:C:A	50	100	0.97	0.02959
22:42907070:G:T	50	100	1	0.05683
22:42907166:G:C	50	100	0.99	0.3095
22:42907411:T:G	50	100	0.99	0.4357
22:42907681:G:A	50	100	1	0.3805
22:42907876:G:A	50	100	1	0.01761
22:42908055:G:T	50	100	1	0.01216
22:42908819:G:C	50	100	1	0.01216
22:42908822:C:T	50	100	1	0.01707
22:42908935:T:C	50	100	1	0.02415
22:42909855:T:C	50	100	0.99	0.3224
22:42910422:C:T	50	100	1	0.366
22:42910535:A:G	50	100	1	0.3646
22:42910622:T:C	50	100	1	0.3658
22:42910688:T:C	50	100	1	0.3297
22:42910840:T:C	50	100	1	0.3297
22:42910847:G:T	50	100	0.97	0.01053
22:42910905:C:T	50	100	1	0.3297
22:42910944:A:G	49	100	1	0.36870000000000003
22:42911061:C:T	50	100	1	0.3299
22:42911199:C:T	50	100	1	0.329
22:42911552:C:T	50	100	1	0.02923
22:42912057:G:A	50	100	0.99	0.03613
22:42912106:A:C	50	100	0.99	0.03613
22:42912469:C:T	50	100	1	0.3184
22:42912520:G:T	50	100	1	0.4223
22:42913314:T:A	50	100	1	0.3077
22:42913434:G:A	50	100	1	0.02959
22:42913503:A:G	50	94	1	0.3203
22:42914097:G:C	50	100	1	0.02415
22:42914141:G:A	50	100	1	0.3186
22:42914223:T:C	50	100	1	0.07081
22:42914646:G:T	50	100	0.98	0.2558
22:42914857:T:A	50	100	1	0.02415
22:42915004:C:T	50	100	1	0.4223
22:42915219:G:C	50	100	1	0.3001
22:42915307:G:A	50	100	1	0.01216
22:42915409:T:C	50	100	1	0.02415
22:42915517:G:A	50	100	1	0.4101
22:42915890:C:G	50	98	0.9	0.09132
22:42916382:C:A	50	100	1	0.01253
22:42916420:G:A	50	100	1	0.3252
22:42916546:C:A	50	100	1	0.02288
22:42916609:C:T	50	100	1	0.4225
22:42916919:G:A	50	100	0.99	0.3203
22:42917045:C:T	50	100	1	0.3001
22:42917521:G:A	50	100	1	0.01071
22:42917747:T:C	50	100	1	0.3295
22:42917903:A:G	50	100	1	0.3295
22:42917948:T:C	50	100	0.96	0.02197
22:42918060:A:G	50	100	1	0.3295
22:42918265:A:T	50	100	0.96	0.03286
22:42919387:T:C	50	100	1	0.4328
22:42919622:A:T	50	100	1	0.3186
22:42919654:T:C	50	100	1	0.01216
22:42919765:C:T	47	95.7	1	0.2498
22:42919853:C:T	50	98	1	0.3179
22:42920139:G:A	50	100	1	0.4292
22:42920226:G:A	50	100	1	0.417
22:42920453:A:C	50	100	1	0.01216
22:42920540:C:T	50	100	1	0.01216
22:42920631:G:A	50	100	1	0.01216
22:42920661:A:G	50	100	1	0.2248
22:42920722:C:T	50	100	0.96	0.0216
22:42920923:C:T	50	100	1	0.03686
22:42921123:G:A	50	100	1	0.3562
22:42921232:G:A	50	100	1	0.01071
22:42921246:C:T	50	100	0.67	0.01362
22:42921251:C:T	50	100	1	0.3181
22:42921562:A:C	50	100	1	0.408
22:42921615:T:G	50	100	1	0.05338
22:42921893:C:T	50	100	1	0.3945
22:42921962:C:G	50	100	1	0.03232
22:42922566:C:T	50	100	1	0.01216
22:42922642:G:C	50	100	1	0.408
22:42922694:G:A	50	100	1	0.408
22:42922759:G:T	50	100	1	0.2346
22:42922942:G:C	50	100	1	0.4081
22:42923152:T:C	50	100	1	0.2992
22:42923314:T:C	50	100	1	0.408
22:42923490:T:C	50	100	1	0.01071
22:42923521:G:A	50	100	1	0.4081
22:42923552:C:T	50	100	1	0.4081
22:42923618:G:A	50	100	1	0.01089
22:42923694:T:C	50	100	0.96	0.01216
22:42923697:C:G	50	100	1	0.408
22:42923815:C:A	50	100	0.99	0.02306
22:42924210:C:G	50	100	1	0.2707
22:42924226:G:A	50	100	1	0.03649
22:42924236:A:G	50	100	0.96	0.01525
22:42924279:T:G	50	100	1	0.3215
22:42924295:A:G	50	100	1	0.2349
22:42924656:T:A	50	100	1	0.3181
22:42924858:G:A	50	100	1	0.02415
22:42925017:C:T	50	100	1	0.3578
22:42925290:G:A	50	100	1	0.3215
22:42925349:G:A	50	100	1	0.01725
22:42925800:T:A	50	100	1	0.3215
22:42925810:G:A	50	100	1	0.2999
22:42926208:C:T	50	100	1	0.03522
22:42926789:G:A	50	100	0.96	0.03286
22:42926828:G:C	50	100	1	0.03522
22:42927178:G:C	50	100	1	0.01471
22:42927308:C:T	50	100	0.95	0.03268
22:42927323:G:A	50	100	0.93	0.01235
22:42927353:T:C	49	100	0.98	0.01652
22:42927445:C:T	50	100	0.95	0.03667
22:42927576:G:T	50	96	0.97	0.3646
22:42927580:T:G	50	100	0.98	0.2654
22:42927720:T:A	50	100	0.93	0.02723
22:42927729:A:C	50	100	0.93	0.02887
22:42928177:C:T	50	100	0.99	0.4083
22:42928546:G:A	50	100	1	0.3217
22:42928559:G:A	50	100	1	0.3351
22:42928756:C:T	50	100	1	0.2977
22:42928762:A:G	50	100	1	0.3217
22:42929263:T:C	50	100	0.98	0.3252
22:42929306:G:C	50	100	0.96	0.02415
22:42929346:C:T	50	100	0.95	0.06209
22:42929418:T:C	50	100	0.99	0.03286
22:42929435:A:G	50	100	1	0.3844
22:42929768:G:A	50	100	0.98	0.2754
22:42929902:G:A	50	100	0.89	0.01126
22:42930104:C:T	50	98	0.96	0.2689
22:42930432:C:T	50	100	1	0.01362
22:42930801:G:T	50	98	1	0.2378
22:42931310:C:T	50	100	1	0.2758
22:42931520:C:T	50	100	1	0.2734
22:42931573:G:C	50	100	1	0.276
22:42931575:T:G	50	100	1	0.3277
22:42931581:G:A	50	100	1	0.2832
22:42931893:T:G	50	100	1	0.03577
22:42932181:T:A	50	100	1	0.01452
22:42932413:G:A	50	98	0.99	0.2832
22:42932868:C:T	50	100	0.99	0.01253
22:42932952:C:T	50	100	1	0.01688
22:42933019:T:C	50	100	1	0.03595
22:42933701:C:T	50	100	0.88	0.0118
22:42933757:C:T	50	100	1	0.03667
22:42933813:G:A	50	98	0.99	0.2905
22:42933888:C:T	50	100	0.88	0.01198
22:42934177:T:G	50	98	1	0.04448
22:42934401:T:A	50	98	0.93	0.1049
22:42934544:G:A	50	98	0.94	0.01035
22:42934943:T:C	50	100	0.98	0.02469
22:42935081:A:T	50	100	1	0.02342
22:42935099:T:G	50	90	0.97	0.3502
22:42935285:T:A	50	100	0.99	0.3362
22:42935423:T:C	50	100	1	0.03758
22:42935431:T:G	50	100	1	0.04938
22:42936172:C:T	50	100	0.93	0.01888
22:42936316:T:C	50	100	1	0.2958
22:42936510:T:C	50	100	1	0.2996
22:42936917:A:G	49	87.8	0.96	0.3584
22:42937150:G:A	50	94	0.92	0.2436
22:42937365:A:C	50	100	0.98	0.03794
22:42937421:C:T	50	98	1	0.3005
22:42938289:C:G	50	100	1	0.2987
22:42938392:T:G	50	100	1	0.2344
22:42938568:G:C	50	100	0.99	0.2999
22:42939484:A:G	50	100	1	0.3152
22:42940225:A:T	50	100	1	0.2062
22:42940348:C:A	50	100	1	0.01107
22:42940631:T:G	50	100	1	0.2832
22:42940679:C:T	50	100	1	0.2832
22:42940722:C:T	50	100	1	0.3001
22:42942084:T:C	48	100	1	0.3499
22:42942347:C:A	50	100	1	0.3183
22:42942833:G:A	50	100	1	0.3037
22:42943062:A:C	50	100	0.86	0.01235
22:42943461:C:T	50	100	0.98	0.02288
22:42943702:T:G	50	100	0.99	0.04466
22:42943870:A:G	50	100	1	0.3181
22:42943872:A:G	50	100	1	0.2999
22:42943954:T:A	50	100	1	0.3086
22:42944273:G:T	50	100	1	0.3037
22:42944274:C:T	50	100	1	0.3037
22:42944906:G:A	50	100	1	0.3037
22:42945181:C:T	50	100	1	0.01107
22:42945712:C:T	50	100	0.84	0.01616
22:42945918:G:A	50	100	1	0.03794
22:42946717:G:A	50	98	0.99	0.2164
22:42946998:G:A	50	100	0.92	0.01253
22:42947219:C:G	50	100	0.97	0.02233
22:42947479:A:G	50	98	0.99	0.4786
22:42947482:C:A	50	100	1	0.1117
22:42947483:G:A	50	100	0.92	0.01471
22:42947602:C:T	50	98	1	0.1997
22:42947619:A:G	50	98	0.98	0.0679
22:42947679:G:C	50	98	0.98	0.06935
22:42947869:A:G	50	100	1	0.06681
22:42948675:T:C	50	100	1	0.3134
22:42948924:C:T	50	100	1	0.06681
22:42949057:T:C	50	100	0.94	0.03831
22:42949463:C:T	50	100	1	0.06681
22:42950147:T:C	50	100	0.95	0.03595
22:42950191:C:T	50	100	1	0.03794
22:42950341:T:C	50	100	1	0.06681
22:42950495:C:T	49	100	1	0.06155
22:42950520:C:T	50	100	1	0.04484
22:42950644:G:A	50	100	1	0.01126
22:42950664:G:A	50	100	1	0.06681
22:42950872:T:C	50	98	0.91	0.01362
22:42951113:C:T	50	100	0.96	0.06699
22:42951180:G:A	50	100	1	0.1058
22:42951693:G:A	50	100	0.93	0.01471
22:42951773:C:A	50	100	0.94	0.01888
22:42952172:C:T	50	100	1	0.2794
22:42952192:G:A	50	100	1	0.05211
22:42952320:T:C	50	100	1	0.03794
22:42952592:C:T	50	100	0.91	0.01271
22:42952632:T:C	50	100	1	0.06699
22:42952667:A:T	49	100	1	0.06518
22:42952671:T:A	50	100	0.95	0.09641
22:42952693:C:T	50	100	0.99	0.3041
22:42953083:G:A	50	100	1	0.06699
22:42953245:T:C	50	100	1	0.06173
22:42953371:A:G	50	100	1	0.3048
22:42953504:G:A	50	100	1	0.03794
22:42953543:T:C	50	100	1	0.01725
22:42953626:T:C	50	100	1	0.2055
22:42953693:C:A	50	100	1	0.295
22:42953878:G:A	50	100	1	0.01398
22:42954133:T:A	50	100	0.91	0.01471
22:42954371:C:G	50	100	1	0.283
22:42954378:A:T	49	100	1	0.116
22:42954483:C:T	50	100	1	0.06609
22:42955305:A:G	50	100	1	0.06699
22:42955679:C:A	50	100	1	0.0374
22:42955769:G:A	50	100	0.97	0.06699
22:42955819:T:C	50	100	0.84	0.02306
22:42955879:A:C	50	100	0.83	0.01688
22:42956504:A:C	50	100	1	0.0236
22:42956541:T:C	50	100	1	0.03794
22:42956782:T:A	50	100	0.91	0.01289
22:42957388:C:T	50	100	1	0.03794
22:42957909:G:C	50	100	1	0.06699
22:42958124:T:C	50	100	1	0.283
22:42958328:T:C	50	100	0.99	0.3415
22:42958844:T:C	50	98	1	0.0659
22:42959161:G:A	50	100	1	0.295
22:42959250:C:T	50	100	1	0.295
22:42960124:A:C	50	100	1	0.295
22:42960216:G:C	50	100	0.93	0.02723
22:42960305:C:T	50	100	1	0.295
22:42960436:T:G	50	100	1	0.2899
22:42960493:C:T	50	100	1	0.2958
22:42960693:G:A	50	100	1	0.2331
22:42960928:G:A	50	100	1	0.03813
22:42960937:G:T	50	100	1	0.0472
22:42961066:G:A	50	100	1	0.283
22:42961373:T:C	50	100	1	0.295
22:42961982:G:A	50	100	1	0.01997
22:42962082:A:G	50	100	1	0.2898
22:42962350:G:A	50	100	1	0.03794
22:42962486:G:A	50	100	1	0.295
22:42962731:G:T	49	100	1	0.295
22:42963124:T:C	50	100	1	0.3442
22:42963255:A:G	50	100	1	0.2901
22:42963442:G:A	50	100	1	0.295
22:42963535:G:A	50	100	1	0.03794
22:42964070:T:C	50	100	0.9	0.01471
22:42964297:A:T	50	100	0.96	0.06354
22:42964675:T:C	50	100	1	0.2823
22:42965073:G:A	50	100	1	0.301
22:42965137:C:G	50	100	1	0.3001
22:42965798:T:C	50	100	1	0.3001
22:42965842:T:C	50	100	1	0.03722
22:42965922:A:T	50	100	1	0.3001
22:42965957:T:A	50	100	0.98	0.02342
22:42966099:C:T	50	100	0.93	0.01888
22:42966342:C:T	50	100	1	0.02378
22:42966970:T:C	50	100	1	0.2331
22:42967116:A:C	50	100	1	0.3003
22:42967189:C:G	50	100	1	0.3003
22:42967883:A:G	50	100	1	0.3003
22:42967913:G:C	50	100	0.91	0.02251
22:42967917:G:A	50	100	1	0.3003
22:42968628:G:C	50	100	1	0.301
22:42968649:G:A	50	100	1	0.3384
22:42968789:G:C	50	100	1	0.3003
22:42969628:C:T	50	100	1	0.3132
22:42969900:C:A	50	98	0.91	0.01344
22:42970290:G:A	50	100	1	0.301
22:42970776:G:A	50	100	1	0.04484
22:42970890:C:T	50	100	1	0.301
22:42971214:C:T	50	100	1	0.301
22:42971310:C:G	50	100	1	0.3016
22:42971547:T:C	50	100	0.88	0.02197
22:42971692:G:C	50	100	1	0.301
22:42971866:A:G	45	91.1	1	0.402
22:42971907:C:T	41	97.6	0.97	0.3041
22:42971912:G:A	50	100	1	0.01725
22:42971956:C:T	50	100	0.88	0.02215
22:42972044:A:G	50	100	1	0.3005
22:42972115:G:A	50	100	1	0.06554
22:42972264:G:T	50	100	1	0.3007
22:42973343:A:T	50	100	1	0.3008
22:42973478:A:C	50	100	1	0.04902
22:42973760:T:C	50	100	1	0.3001
22:42974123:T:G	50	100	1	0.03794
22:42974254:C:G	50	100	1	0.2947
22:42974269:G:A	50	100	1	0.03794
22:42974458:G:A	50	100	1	0.03849
22:42974543:A:G	50	100	1	0.3001
22:42974785:G:A	50	98	1	0.3448
22:42974845:C:T	50	100	1	0.04484
22:42975170:T:C	50	98	1	0.3001
22:42975501:T:A	50	100	1	0.3003
22:42975622:C:T	50	98	1	0.3001
22:42975781:C:T	50	100	0.73	0.01071
22:42976127:A:G	50	100	1	0.01761
22:42976355:G:A	50	100	0.93	0.03686
22:42976366:T:C	50	100	1	0.3076
22:42976583:T:C	50	100	1	0.03794
22:42976774:T:C	50	100	0.9	0.02233
22:42976793:T:C	50	100	1	0.3466
22:42977019:T:C	50	100	1	0.04611
22:42977564:C:A	50	100	1	0.3627
22:42978015:C:T	50	100	0.97	0.02469
22:42978185:A:G	50	100	0.98	0.01452
22:42978635:C:T	50	100	0.97	0.06118
22:42978639:C:T	50	100	0.98	0.03885
22:42978801:G:C	50	100	1	0.3519
22:42978855:G:A	50	100	0.98	0.03849
22:42979135:T:C	50	98	0.99	0.3083
22:42979433:G:A	50	100	1	0.2908
22:42979694:A:T	50	98	1	0.3519
22:42979695:G:A	50	98	1	0.3519
22:42979944:C:T	50	100	1	0.2867
22:42980154:T:C	50	100	0.98	0.08025
22:42980914:G:C	47	97.9	0.88	0.02996
22:42981096:C:T	49	100	0.99	0.3284
22:42981308:T:C	47	97.9	0.96	0.09568
22:42981746:C:T	49	95.9	0.89	0.02524
22:42981792:G:A	43	97.7	0.96	0.3105
22:42982110:G:A	41	90.2	0.95	0.2033
22:42982506:G:C	36	97.2	0.93	0.01325
22:42982888:A:C	48	91.7	0.92	0.04466
22:42982891:C:A	37	78.4	0.95	0.3397
22:42982894:C:A	39	76.9	0.96	0.3039
22:42982988:G:C	50	100	0.99	0.01452
22:42983332:A:G	49	95.9	1	0.3099
22:42983367:C:G	49	98	1	0.2869
22:42983486:T:C	49	95.9	0.99	0.352
22:42984122:C:T	50	100	1	0.01725
22:42984208:G:C	50	100	1	0.01452
22:42984315:G:T	50	100	0.91	0.02015
22:42984316:A:G	50	100	0.91	0.02015
22:42984542:G:C	50	100	1	0.2861
22:42984977:T:C	50	100	1	0.01452
22:42985067:G:A	49	100	0.96	0.06009
22:42985282:T:G	50	100	0.99	0.2293
22:42985309:T:C	50	98	0.94	0.07117
22:42985453:G:A	50	100	0.99	0.238
22:42985644:C:T	50	100	0.99	0.2861
22:42985664:A:G	50	100	1	0.01198
22:42986092:G:A	50	100	0.95	0.06064
22:42986408:T:C	50	100	1	0.01725
22:42986749:C:T	50	100	1	0.03831
22:42986914:T:C	50	100	1	0.01852
22:42987164:C:T	50	100	1	0.01452
22:42987271:G:C	50	100	1	0.01725
22:42987617:C:T	50	98	0.98	0.3362
22:42987758:T:C	50	100	0.99	0.02469
22:42988011:C:A	50	100	1	0.2981
22:42988925:A:G	50	98	0.99	0.3155
22:42989763:C:T	50	100	0.98	0.07952
22:42989869:T:A	50	96	0.68	0.03159
22:42989885:T:C	50	100	0.81	0.02324
22:42989901:T:C	50	100	0.92	0.04503
22:42989990:A:T	50	100	1	0.2981
22:42989997:T:A	50	98	1	0.3373
22:42990240:C:T	50	100	0.99	0.06627
22:42990685:C:G	50	100	1	0.2979
22:42990710:G:A	50	100	1	0.01434
22:42990831:T:G	50	100	0.99	0.3085
22:42991467:A:C	50	98	0.99	0.07117
22:42991639:C:T	50	98	1	0.2979
22:42991689:G:T	50	100	1	0.2979
22:42991705:T:C	50	100	1	0.2927
22:42991848:G:A	50	100	0.97	0.05428
22:42991909:C:A	50	100	1	0.2979
22:42993022:C:T	50	100	1	0.297
22:42993084:G:C	50	100	1	0.297
22:42993111:T:C	50	98	0.99	0.06627
22:42993450:C:T	50	100	1	0.03831
22:42993564:C:T	50	100	1	0.297
22:42994077:A:T	50	100	1	0.2968
22:42994313:G:A	50	100	1	0.311
22:42994431:G:A	50	100	1	0.02415
22:42995810:T:A	50	100	0.99	0.3097
22:42995947:G:A	50	100	1	0.297
22:42996015:T:C	50	100	1	0.03831
22:42996174:T:C	50	100	1	0.2968
22:42996246:G:A	50	100	0.89	0.02288
22:42996258:A:G	50	100	1	0.2968
22:42996261:C:T	50	98	0.83	0.05628
22:42996271:C:A	50	100	1	0.297
22:42996850:G:A	50	100	1	0.3101
22:42997036:G:C	50	100	1	0.2977
22:42997302:T:C	50	100	0.99	0.01452
22:42997431:G:A	50	100	1	0.309
22:42997550:C:T	50	100	1	0.02433
22:42997934:C:T	50	100	1	0.2977
22:42997979:A:T	50	100	1	0.2977
22:42998483:T:C	50	100	1	0.3103
22:42998668:C:T	50	100	0.98	0.03831
22:42998754:C:T	50	100	0.66	0.02487
22:42999002:A:G	50	100	1	0.03831
22:42999087:A:G	50	98	0.99	0.07407
22:42999592:C:T	50	100	0.93	0.01325
22:42999675:A:C	50	100	1	0.05047
22:43000088:A:G	50	100	1	0.3882
22:43000103:C:T	50	100	1	0.3851
22:43000439:T:C	49	100	1	0.3386
22:43001030:C:T	50	100	0.98	0.4179
22:43001103:C:G	50	98	0.67	0.02288
22:43001557:C:G	50	100	0.99	0.3094
22:43001855:A:G	50	100	0.99	0.23
22:43001960:A:G	50	100	1	0.2829
22:43002043:C:A	50	100	1	0.348
22:43002956:C:T	50	98	1	0.2972
22:43003297:G:A	50	100	0.91	0.02015
22:43003335:G:A	50	100	1	0.01416
22:43004000:G:C	50	100	1	0.2346
22:43004323:T:C	50	100	1	0.2972
22:43004758:A:C	50	100	1	0.2961
22:43004931:T:C	50	98	1	0.2861
22:43005073:G:A	50	100	1	0.348
22:43005403:C:A	50	100	0.99	0.0659
22:43005484:G:A	50	100	0.99	0.01416
22:43005580:C:T	50	100	1	0.03831
22:43005589:G:A	50	100	0.93	0.01416
22:43005598:A:C	50	100	0.99	0.06609
22:43005695:C:T	50	100	0.92	0.02124
22:43005766:A:G	50	100	1	0.3426
22:43006087:T:G	50	100	0.99	0.01416
22:43006172:G:A	50	98	0.89	0.02451
22:43007018:T:C	50	98	1	0.2861
22:43007284:C:T	50	100	1	0.2974
22:43007341:G:A	50	100	0.99	0.01416
22:43007373:G:A	50	100	1	0.2976
22:43007500:C:G	50	100	1	0.2974
22:43007837:G:A	50	100	0.81	0.02288
22:43008101:T:C	50	100	1	0.344
22:43008423:A:G	50	100	0.99	0.2921
22:43008531:T:G	49	100	1	0.2974
22:43008577:G:C	50	100	0.89	0.01235
22:43008923:C:G	50	100	1	0.2972
22:43009062:G:A	50	100	0.99	0.3101
22:43009865:A:T	50	86	0.92	0.3555
22:43010018:C:T	50	100	0.92	0.02142
22:43010579:G:A	50	98	0.89	0.08533
22:43010667:A:G	50	100	1	0.2972
22:43010674:G:T	50	100	1	0.2919
22:43011341:A:G	50	100	0.9	0.01253
22:43011458:C:T	50	100	1	0.2972
22:43011903:T:C	50	100	0.99	0.3085
22:43011951:A:C	50	98	1	0.2972
22:43012158:C:A	49	100	0.72	0.02687
22:43012251:A:G	49	100	0.99	0.2918
22:43012556:C:T	50	100	1	0.3442
22:43012713:C:A	50	100	0.98	0.0463
22:43012740:C:T	50	98	0.99	0.06554
22:43012884:C:T	50	100	0.9	0.02687
22:43012934:C:T	50	98	0.98	0.3188
22:43013052:C:A	50	100	1	0.2972
22:43013420:C:G	50	100	0.98	0.01489
22:43013983:G:A	50	100	1	0.3017
22:43014229:T:C	50	100	0.99	0.2925
22:43014336:A:T	50	92	0.93	0.315
22:43014339:C:G	50	92	0.94	0.3135
22:43014378:C:G	50	94	0.92	0.3007
22:43014380:C:T	50	94	0.98	0.2901
22:43014441:C:T	50	96	0.98	0.3023
22:43014739:C:T	50	98	0.96	0.1903
22:43014992:G:A	50	98	0.97	0.07698
22:43015034:G:C	49	100	0.94	0.06191
22:43015383:T:C	50	98	0.93	0.2611
22:43015881:A:C	50	100	0.88	0.3399
22:43015982:T:C	50	100	0.85	0.02433
22:43016370:T:C	50	100	0.95	0.3012
22:43016420:G:A	50	100	1	0.01271
22:43016521:A:G	50	98	0.96	0.2952
22:43016634:C:T	50	100	0.93	0.114
22:43016688:A:G	50	100	0.93	0.1146
22:43016887:C:T	50	98	0.89	0.01107
22:43017153:A:G	50	100	0.96	0.02215
22:43017563:C:G	50	100	0.96	0.04775
22:43017667:A:T	50	100	0.93	0.065
22:43018324:G:A	50	100	0.94	0.2516
22:43018722:C:T	50	100	0.99	0.01035
22:43019054:A:G	50	98	0.98	0.2326
22:43019097:T:A	50	100	0.98	0.02269
22:43019110:G:A	50	100	0.99	0.3642
22:43019142:C:T	50	100	0.99	0.3553
22:43019412:G:C	50	100	0.98	0.3048
22:43019453:A:G	50	98	0.98	0.01634
22:43019575:C:T	50	100	0.98	0.2415
22:43019705:G:A	50	100	0.95	0.03867
22:43020860:G:A	50	100	0.99	0.4833
22:43021001:C:T	50	100	1	0.08751
22:43021224:C:A	50	100	0.99	0.03032
22:43021793:T:C	50	100	0.99	0.2128
22:43022051:A:G	50	100	1	0.08805
22:43022053:G:A	49	100	1	0.08787
22:43022826:A:G	50	100	0.96	0.05664
22:43023319:A:C	50	100	1	0.193
22:43023348:G:C	50	100	0.99	0.0305
22:43023360:C:T	50	100	1	0.08769
22:43023379:C:T	50	100	0.97	0.06373
22:43023497:C:A	50	100	0.99	0.02614
22:43023767:G:A	50	100	0.99	0.2387
22:43024157:A:G	50	98	0.96	0.04557
22:43024320:G:A	50	100	1	0.06572
22:43024435:G:A	50	100	1	0.0256
22:43024487:C:G	50	100	0.99	0.197
22:43024660:A:G	50	100	0.97	0.1935
22:43024679:A:T	50	100	0.99	0.02596
22:43025274:G:A	50	100	1	0.08606
22:43025412:T:C	50	100	1	0.01126
22:43025466:G:A	50	100	1	0.08606
22:43025863:T:G	46	93.5	0.99	0.2175
22:43025959:C:T	50	100	1	0.01616
22:43026068:G:A	50	100	0.97	0.01924
22:43026145:G:T	50	100	1	0.01362
22:43026313:T:C	49	100	1	0.1051
22:43026495:T:C	50	100	0.98	0.0305
22:43026531:T:C	50	100	0.98	0.0285
22:43026550:G:A	50	100	1	0.3279
22:43026602:C:T	50	100	1	0.112
22:43026670:G:C	50	100	1	0.1427
22:43026802:G:A	50	100	0.98	0.03068
22:43026938:A:G	50	100	1	0.1389
22:43026966:A:G	50	100	1	0.1082
22:43026970:A:G	50	100	1	0.1151
22:43026994:T:C	50	100	0.9	0.01325
22:43027112:C:T	50	100	0.98	0.04557
22:43027117:G:A	50	100	1	0.08624
22:43027297:C:T	50	100	0.98	0.04557
22:43027331:A:G	49	100	1	0.1474
22:43027622:G:C	49	100	0.99	0.1932
22:43027759:G:A	50	100	0.98	0.04557
22:43027897:T:C	50	100	1	0.1086
22:43028031:T:G	50	100	1	0.08642
22:43028175:T:C	50	98	0.98	0.04956
22:43028277:G:A	50	100	0.97	0.0305
22:43028471:C:A	50	100	1	0.08588
22:43029114:T:C	50	98	1	0.3676
22:43029152:C:T	50	100	0.99	0.1117
22:43029170:A:T	50	100	0.99	0.08642
22:43029256:G:A	50	100	0.99	0.3678
22:43029266:C:T	50	100	0.97	0.02614
22:43029712:G:A	50	98	0.99	0.2072
22:43029726:C:T	50	98	0.99	0.3656
22:43029818:G:A	50	100	0.99	0.4849
22:43029855:T:C	50	98	1	0.3686
22:43029942:C:T	50	100	1	0.3647
22:43030116:C:T	50	100	1	0.08642
22:43030182:T:G	50	100	0.99	0.4842
22:43030195:C:T	50	100	1	0.3673
22:43030203:G:A	50	100	1	0.3691
22:43030256:A:G	50	100	1	0.3693
22:43030536:A:C	50	100	1	0.3695
22:43030627:T:C	50	100	0.96	0.0305
22:43030923:C:T	50	100	1	0.3337
22:43030987:A:C	50	100	0.96	0.0305
22:43031000:T:A	50	100	0.99	0.1463
22:43031263:G:A	50	100	1	0.01961
22:43031770:G:A	50	100	1	0.2157
22:43032251:C:T	50	100	0.94	0.03032
22:43032347:G:T	50	100	1	0.08624
22:43032367:A:G	50	98	1	0.1906
22:43032488:G:A	50	98	0.97	0.01325
22:43033144:A:G	50	100	0.99	0.4497
22:43033345:A:G	50	100	0.99	0.3351
22:43033719:A:G	50	100	0.99	0.4771
22:43033820:C:T	50	100	1	0.3068
22:43034071:G:A	50	100	0.99	0.2732
22:43034393:A:G	50	100	0.96	0.0276
22:43034777:G:A	50	98	0.99	0.2698
22:43034786:T:C	48	93.8	0.99	0.1919
22:43035091:A:G	50	100	1	0.1485
22:43035390:G:A	50	100	0.94	0.01688
22:43035576:C:T	50	100	1	0.01307
22:43035675:C:G	50	100	0.92	0.04067
22:43035930:G:A	50	100	0.99	0.2275
22:43035964:C:T	50	98	1	0.4953
22:43036025:G:T	50	100	1	0.09096
22:43036199:A:G	50	96	0.99	0.3299
22:43036313:C:G	50	100	0.99	0.1903
22:43036820:G:A	50	100	0.99	0.4824
22:43036859:C:G	50	94	0.94	0.3061
22:43036860:C:T	50	96	0.82	0.02124
22:43037070:C:T	50	100	0.81	0.01089
22:43037094:C:T	50	100	1	0.05229
22:43037998:A:G	50	100	0.95	0.08351
22:43038022:A:G	50	100	1	0.1903
22:43038031:C:T	50	100	0.99	0.2569
22:43038110:A:G	50	100	0.99	0.2716
22:43038278:G:C	48	100	0.98	0.4599
22:43038324:C:T	50	98	0.98	0.2721
22:43038617:G:T	50	98	0.98	0.3618
22:43038684:C:T	50	100	0.81	0.01725
22:43039411:G:A	50	98	0.95	0.03014
22:43039421:G:A	50	100	0.98	0.4639
22:43039662:G:A	50	100	0.99	0.2044
22:43039806:C:T	50	98	0.97	0.4245
22:43040049:G:A	50	100	0.97	0.0748
22:43040163:G:A	50	100	0.98	0.3767
22:43040328:C:T	50	100	0.96	0.01053
22:43040588:G:A	50	100	0.99	0.3025
22:43040665:C:T	50	100	0.98	0.07462
22:43041061:G:A	50	100	0.99	0.2756
22:43041728:C:T	50	100	0.98	0.02887
22:43042005:G:T	50	98	0.94	0.01126
22:43042147:C:T	50	100	1	0.01471
22:43042942:T:C	50	100	0.95	0.01162
22:43042966:C:G	50	100	0.99	0.3101
22:43043068:G:A	50	100	0.99	0.1255
22:43043097:C:T	50	100	0.99	0.01071
22:43043192:T:C	50	100	0.96	0.03322
22:43043256:G:A	50	100	1	0.3101
22:43043290:A:G	50	100	0.98	0.2505
22:43043309:G:A	50	100	1	0.01471
22:43043538:T:C	50	100	1	0.2879
22:43044394:C:T	50	100	0.98	0.01144
22:43044879:T:C	50	98	0.99	0.1509
22:43044966:G:A	50	100	0.99	0.1834
22:43045044:G:A	50	100	0.98	0.1752
22:43045260:T:A	50	100	1	0.1569
22:43045509:C:T	49	100	0.99	0.1803
22:43045622:T:C	50	100	1	0.1218
22:43046593:T:C	50	100	1	0.2789
22:43046948:G:A	50	100	1	0.01852
22:43047479:G:T	50	100	0.95	0.01816
22:43047716:G:A	50	100	1	0.152
22:43047759:G:A	50	100	1	0.01144
22:43047946:C:G	50	100	1	0.1917
22:43048311:C:T	50	100	1	0.1545
22:43048580:G:A	50	100	0.98	0.07589
22:43048836:C:T	50	100	1	0.01452
22:43049566:C:T	49	100	1	0.1242
22:43049820:A:C	50	98	0.99	0.1296
22:43050045:C:G	50	100	0.99	0.0118
22:43050051:T:C	50	100	1	0.1264
22:43050348:G:A	50	100	0.99	0.07571
22:43050882:C:T	50	100	1	0.0768
22:43051232:C:T	50	100	1	0.02052
22:43051260:A:G	50	100	1	0.0768
22:43051885:C:T	50	100	1	0.01906
22:43051977:G:A	50	100	0.98	0.1805
22:43052111:T:C	50	100	1	0.1547
22:43052158:C:T	50	100	1	0.01144
22:43052643:G:C	50	100	1	0.1382
22:43052668:G:A	50	100	1	0.01489
22:43053199:G:C	50	100	0.99	0.0207
22:43053502:T:C	50	98	0.99	0.2796
22:43053592:G:A	50	100	0.99	0.07934
22:43054344:T:C	50	100	0.91	0.0236
22:43054945:T:C	50	100	1	0.2785
22:43054951:T:C	50	100	1	0.2792
22:43055149:G:C	50	100	1	0.03341
22:43055180:C:T	50	100	1	0.2714
22:43055885:C:T	50	100	1	0.03322
22:43056024:C:T	50	100	1	0.07625
22:43056308:G:A	50	100	0.97	0.01198
22:43056954:G:A	50	100	1	0.228
22:43056997:C:T	50	100	1	0.2279
22:43057406:G:A	50	100	1	0.2162
22:43057644:T:A	50	100	1	0.1218
22:43057871:G:A	50	100	1	0.03341
22:43057952:A:T	50	92	0.89	0.2574
22:43057955:T:A	49	98	0.99	0.09405
22:43058166:G:A	50	100	0.99	0.1777
22:43058449:A:G	50	100	1	0.1309
22:43058701:T:G	50	100	1	0.05428
22:43058747:T:C	50	100	1	0.2812
22:43059240:C:T	50	100	0.97	0.1712
22:43059426:G:A	50	100	1	0.2821
22:43059525:C:T	50	100	1	0.2159
22:43059586:G:A	50	100	0.99	0.06009
22:43059659:A:G	50	100	1	0.2024
22:43059986:G:A	50	100	1	0.2718
22:43060444:C:T	50	100	0.99	0.01906
22:43060598:C:T	50	100	1	0.01126
22:43060677:C:G	50	100	1	0.2963
22:43061163:G:C	50	100	1	0.3014
22:43061447:C:T	50	100	1	0.2157
22:43061856:A:G	50	100	1	0.1305
22:43062012:T:G	50	100	0.99	0.2021
22:43062442:G:C	50	100	1	0.1216
22:43062549:G:A	50	100	0.99	0.02269
22:43062556:G:A	50	100	1	0.1267
22:43062800:C:T	50	100	1	0.2155
22:43062846:G:A	50	100	1	0.2692
22:43062967:G:A	50	100	0.99	0.02269
22:43063020:C:T	50	100	1	0.3063
22:43063117:A:G	50	100	1	0.2157
22:43063235:G:A	50	100	1	0.1984
22:43063534:C:T	49	100	1	0.1216
22:43063807:A:G	50	100	1	0.2021
22:43063840:G:A	50	100	1	0.2157
22:43063849:G:A	50	100	0.92	0.03504
22:43063858:G:A	50	100	0.99	0.1756
22:43064373:C:T	50	100	0.94	0.01107
22:43064453:C:T	50	100	1	0.2182
22:43064527:C:T	50	100	0.92	0.01906
22:43064618:C:T	50	100	1	0.01979
22:43064863:T:A	50	100	0.99	0.02033
22:43064943:C:T	50	100	0.98	0.1698
22:43065009:G:A	50	100	1	0.1777
22:43065132:A:G	50	100	1	0.1801
22:43065269:T:C	50	100	1	0.2171
22:43065350:C:T	50	100	1	0.1777
22:43065536:T:C	50	100	1	0.1805
22:43065688:C:T	50	100	1	0.05428
22:43065772:A:G	50	100	1	0.1805
22:43065962:C:T	50	100	1	0.1803
22:43065965:C:T	50	100	1	0.1805
22:43066027:C:T	50	98	1	0.1805
22:43066035:T:C	50	100	1	0.1805
22:43066116:A:G	50	100	1	0.2055
22:43066124:A:G	50	100	1	0.02306
22:43066314:G:A	50	100	1	0.1805
22:43066382:G:A	49	100	1	0.1774
22:43066445:C:T	50	100	1	0.1224
22:43066533:G:A	50	100	1	0.1805
22:43067104:C:A	50	100	1	0.2133
22:43067180:G:A	50	100	1	0.1805
22:43067239:C:T	50	100	1	0.02306
22:43067327:T:C	50	100	1	0.1805
22:43067635:C:T	50	100	1	0.02306
22:43067668:A:G	50	100	1	0.1803
22:43068232:G:A	50	100	0.99	0.2529
22:43068349:G:A	50	100	1	0.1781
22:43068761:A:G	50	100	1	0.01107
22:43068907:T:A	50	100	1	0.02687
22:43069012:C:G	50	100	1	0.01235
22:43069057:C:T	50	100	0.91	0.01144
22:43069087:T:C	50	100	0.92	0.0216
22:43069523:C:T	49	98	0.99	0.2485
22:43069808:A:G	50	100	1	0.1881
22:43070211:A:G	50	100	0.98	0.1213
22:43070241:G:C	50	98	0.98	0.4239
22:43070399:G:A	50	100	1	0.1772
22:43070435:G:A	50	100	0.96	0.07662
22:43070588:T:C	50	100	0.96	0.01943
22:43070910:T:C	50	98	0.99	0.2122
22:43070925:A:G	50	100	0.99	0.2308
22:43070961:G:A	50	98	0.97	0.2498
22:43071360:C:T	50	100	1	0.01107
22:43071428:G:C	50	98	0.98	0.213
22:43071934:G:A	50	98	0.98	0.2562
22:43072148:C:G	49	95.9	0.98	0.2547
22:43072370:A:G	50	100	0.99	0.2435
22:43072405:C:T	50	100	0.99	0.2317
22:43072659:G:T	50	100	1	0.05374
22:43072989:C:T	50	98	0.97	0.07426
22:43073077:C:G	50	100	1	0.2422
22:43073327:A:G	49	100	0.98	0.05846
22:43073331:A:G	46	100	0.97	0.02941
22:43073504:G:A	50	100	0.97	0.02251
22:43073829:A:T	50	100	0.9	0.2048
22:43073833:A:T	50	94	0.95	0.252
22:43073925:G:A	49	98	0.98	0.1033
22:43073951:T:A	50	100	0.99	0.4956
22:43074169:G:A	50	100	0.98	0.2485
22:43074213:G:A	50	100	0.98	0.1142
22:43074351:C:T	50	100	0.99	0.1836
22:43074520:T:C	50	100	0.99	0.1877
22:43074765:C:T	50	100	0.97	0.01198
22:43074913:G:C	50	100	0.96	0.2435
22:43074995:C:T	50	100	0.86	0.01089
22:43075380:G:C	50	100	0.98	0.4916
22:43075431:G:A	50	100	0.97	0.03413
22:43075942:C:T	50	100	0.97	0.3007
22:43076262:C:T	50	100	0.96	0.1033
22:43076305:A:C	50	100	0.89	0.01616
22:43076313:G:A	50	100	0.96	0.3005
22:43076440:A:G	50	100	0.96	0.1189
22:43076490:G:A	50	100	0.95	0.05338
22:43076508:T:C	50	100	0.97	0.05338
22:43076688:T:C	49	100	0.9	0.01235
22:43076993:T:C	50	96	0.93	0.4337
22:43077055:C:A	50	96	0.93	0.4938
22:43077399:G:A	49	100	0.91	0.08551
22:43077428:T:C	50	90	0.84	0.2916
22:43077468:T:C	50	100	0.98	0.07952
22:43077476:C:T	50	100	0.98	0.09259
22:43077603:G:A	50	100	0.78	0.01362
22:43077656:C:T	50	98	0.94	0.4606
22:43077845:G:A	50	100	0.91	0.02814
22:43078119:A:C	50	100	0.97	0.1881
22:43078301:C:G	50	98	0.99	0.2841
22:43078340:A:G	49	100	0.98	0.2967
22:43078516:C:A	50	100	0.99	0.2213
22:43079089:G:C	48	100	0.89	0.07534
22:43079122:C:T	50	100	0.75	0.05664
22:43079179:A:G	49	98	0.73	0.01616
22:43079186:C:T	44	95.5	0.89	0.05646
22:43079202:C:T	48	89.6	0.91	0.2377
22:43079295:C:T	50	100	0.99	0.01198
22:43079386:C:T	49	100	0.78	0.01307
22:43079465:A:G	50	98	1	0.2195
22:43079502:G:A	50	100	0.99	0.1721
22:43079557:G:A	50	98	1	0.2193
22:43079914:C:T	50	100	0.99	0.1701
22:43079932:G:A	50	100	1	0.01961
22:43080293:T:G	50	98	0.99	0.3132
22:43080346:C:T	50	98	0.84	0.01216
22:43080426:G:T	50	98	0.89	0.06282
22:43081071:A:G	50	100	1	0.2976
22:43081198:G:T	50	98	0.99	0.2709
22:43081405:G:A	50	100	0.95	0.02941
22:43081588:C:T	50	98	0.99	0.2709
22:43082442:G:A	50	98	0.99	0.3669
22:43082876:T:C	50	100	1	0.01961
22:43083378:G:A	50	100	0.99	0.03195
22:43083416:T:G	50	100	1	0.2981
22:43083499:G:A	50	98	0.98	0.189
22:43083512:C:G	50	100	0.99	0.175
22:43083601:G:C	50	100	0.96	0.03195
22:43083857:G:T	50	100	1	0.01961
22:43083973:T:A	50	100	1	0.01961
22:43084260:C:G	50	100	0.99	0.3682
22:43084507:C:T	50	100	0.98	0.3785
22:43084532:T:C	50	100	1	0.2469
22:43084632:G:A	50	100	0.98	0.01253
22:43084781:A:G	50	100	1	0.2976
22:43084883:T:C	50	100	0.96	0.0187
22:43084920:G:A	50	98	0.99	0.2453
22:43085030:C:T	50	100	0.96	0.07771
22:43085079:C:T	50	100	0.96	0.07771
22:43085088:T:C	50	100	1	0.01979
22:43085489:C:T	50	100	1	0.2841
22:43085546:G:A	50	100	0.77	0.01325
22:43085642:C:T	50	100	0.99	0.2333
22:43085942:C:T	50	98	0.69	0.01525
22:43086429:G:A	50	100	0.98	0.03667
22:43086614:G:C	50	100	0.99	0.2741
22:43087100:A:T	50	100	0.89	0.01344
22:43087236:C:T	50	100	0.99	0.2729
22:43087292:A:T	50	100	0.98	0.03922
22:43087315:G:A	49	100	0.99	0.2845
22:43087454:G:A	50	100	0.83	0.02651
22:43087487:G:A	50	98	0.94	0.1186
22:43087618:A:G	50	100	0.77	0.01688
22:43087792:C:T	50	100	0.93	0.03631
22:43089379:T:G	49	100	0.97	0.3793
22:43089446:C:T	50	100	0.9	0.01616
22:43089847:T:A	50	100	0.98	0.3789
22:43090099:G:C	49	98	0.99	0.3008
22:43090697:A:C	50	100	0.92	0.03794
22:43090739:T:C	50	100	0.97	0.01198
22:43090811:C:T	50	100	0.96	0.02941
22:43091041:G:A	50	100	0.99	0.2691
22:43091090:A:G	50	100	0.99	0.01652
22:43091185:A:G	50	100	0.98	0.09731
22:43091254:G:A	50	100	0.99	0.2725
22:43091549:A:G	50	100	0.96	0.03177
22:43091602:T:C	50	100	0.92	0.0138
22:43091959:T:C	50	98	0.97	0.2306
22:43092071:A:G	50	100	0.74	0.01035
22:43092454:T:C	50	100	0.94	0.01924
22:43092732:C:T	50	100	1	0.01325
22:43092741:A:G	50	100	0.9	0.0207
22:43092742:T:G	50	96	0.92	0.2525
22:43093087:T:A	50	100	0.98	0.03885
22:43093399:A:T	49	100	0.88	0.02269
22:43093491:A:G	50	100	0.99	0.411
22:43093623:A:G	50	100	0.98	0.2128
22:43094440:C:A	49	100	0.93	0.01144
22:43094514:C:A	50	100	0.94	0.03831
22:43094579:G:A	50	100	1	0.02705
22:43094590:G:A	50	100	0.87	0.02015
22:43094628:G:A	49	100	0.99	0.4234
22:43094680:G:A	50	100	0.94	0.03813
22:43094797:G:T	50	100	0.92	0.02251
22:43094834:A:G	50	98	0.97	0.2237
22:43094869:G:A	50	100	0.99	0.4261
22:43095077:A:G	50	100	1	0.01053
22:43095263:C:A	50	100	0.98	0.301
22:43095418:C:T	50	100	0.93	0.03813
22:43095537:T:C	50	98	0.99	0.04884
22:43096226:G:C	50	100	0.92	0.01979
22:43096330:A:G	49	98	0.98	0.3197
22:43096366:G:A	50	100	0.99	0.0118
22:43096388:G:T	49	100	0.77	0.01107
22:43096611:G:A	50	100	0.84	0.01398
22:43096633:C:A	50	100	0.98	0.3448
22:43096956:C:T	50	100	0.99	0.3495
22:43097191:C:T	50	100	1	0.01634
22:43097344:A:G	50	100	0.99	0.3504
22:43097424:T:C	50	100	0.99	0.3582
22:43097643:G:A	50	100	0.98	0.2892
22:43097723:G:A	50	98	0.99	0.3197
22:43097824:A:G	50	100	0.98	0.2137
22:43097950:G:C	50	100	0.98	0.3125
22:43097998:A:T	50	100	0.98	0.2879
22:43098022:A:G	50	100	0.81	0.01616
22:43098066:C:T	50	98	0.98	0.3197
22:43098283:T:C	50	100	0.93	0.02215
22:43098725:G:A	50	100	0.98	0.3326
22:43098741:G:C	50	100	0.94	0.01144
22:43098947:C:T	50	100	0.98	0.09822
22:43099733:G:A	50	100	0.97	0.2357
22:43099928:A:G	49	100	0.98	0.2985
22:43100031:A:T	49	100	0.98	0.02378
22:43100489:G:A	50	100	0.97	0.3057
22:43100558:T:C	50	100	0.92	0.02669
22:43100811:C:T	50	100	0.75	0.01688
22:43100917:G:A	50	100	0.95	0.2584
22:43101071:A:G	50	100	0.98	0.01126
22:43101892:A:G	50	96	0.95	0.3005
22:43101921:G:A	50	98	0.85	0.01289
22:43101964:A:C	50	100	0.9	0.01507
22:43102104:T:A	50	100	0.86	0.01325
22:43102108:G:A	50	94	0.92	0.3967
22:43102155:T:C	50	96	0.93	0.2511
22:43102206:T:C	50	100	0.91	0.02941
22:43102207:C:T	50	100	0.89	0.02415
22:43102216:G:A	50	100	0.83	0.02487
22:43102276:C:T	50	98	0.93	0.256
22:43102350:C:T	50	98	0.92	0.07807
22:43102406:C:T	50	100	0.93	0.04793
22:43102434:G:A	50	100	0.9	0.02923
22:43102543:C:T	50	100	0.85	0.01053
22:43102581:G:A	50	100	0.94	0.04484
22:43102820:T:A	48	95.8	0.91	0.4045
22:43102888:T:C	42	97.6	0.85	0.04139
22:43102900:T:C	50	94	0.94	0.04829
22:43102952:C:T	50	88	0.85	0.04793
22:43102986:C:T	41	85.4	0.84	0.05501
22:43103048:T:G	47	87.2	0.72	0.1507
22:43103138:G:A	50	98	0.94	0.3284
22:43103193:C:T	50	98	0.95	0.01162
22:43103257:T:A	50	100	0.94	0.0512
22:43103292:G:C	50	100	0.91	0.01289
22:43103304:G:A	49	98	0.86	0.03885
22:43103445:C:T	45	100	0.94	0.05338
22:43103536:C:T	50	100	0.9	0.02596
22:43103697:T:C	50	100	0.92	0.0532
22:43103728:T:G	50	100	0.92	0.01271
22:43103735:G:A	50	100	0.94	0.0532
22:43103893:C:T	50	100	0.95	0.05338
22:43103966:G:T	50	100	0.95	0.05338
22:43103997:A:G	50	94	0.93	0.4619
22:43104192:C:A	50	100	0.91	0.01289
22:43104206:G:T	50	98	0.92	0.3297
22:43104274:A:T	50	98	0.84	0.03177
22:43104349:G:A	50	98	0.89	0.07426
22:43104429:A:G	50	100	0.94	0.4651
22:43104434:C:T	50	98	0.88	0.07081
22:43104436:A:G	50	98	0.89	0.07298
22:43104474:G:C	50	98	0.88	0.05737
22:43104516:G:T	50	100	0.86	0.05828
22:43104735:T:G	50	100	0.89	0.01344
22:43104904:T:A	50	98	0.96	0.01489
22:43105134:A:C	50	100	0.87	0.01344
22:43105614:T:C	50	100	0.94	0.156
22:43105803:C:T	50	98	0.84	0.1026
22:43105813:G:T	50	98	0.93	0.1358
22:43105926:G:A	50	90	0.87	0.3891
22:43106146:T:C	50	98	0.89	0.1467
22:43106701:T:C	50	100	0.94	0.08333
22:43106921:C:T	50	100	0.95	0.02033
22:43107039:A:G	50	100	0.94	0.01434
22:43107206:A:C	50	100	0.94	0.2126
22:43107330:A:C	50	98	0.94	0.2137
22:43107335:A:C	50	98	0.94	0.2291
22:43107348:G:C	50	98	0.96	0.1623
22:43107351:C:T	50	98	0.94	0.2146
22:43107541:T:C	50	96	0.95	0.3907
22:43107967:G:A	50	100	0.95	0.3873
22:43108320:A:T	50	100	0.94	0.4036
22:43108321:A:C	50	100	0.95	0.4036
22:43108322:G:C	50	100	0.95	0.4034
22:43108550:C:T	50	98	0.98	0.2073
22:43108582:T:C	50	98	0.95	0.4201
22:43109065:C:T	50	100	0.98	0.08388
22:43109151:G:A	50	96	0.94	0.2008
22:43109438:C:A	50	100	0.96	0.1992
22:43109689:A:G	50	100	0.96	0.2308
22:43110259:T:A	50	98	0.92	0.3858
22:43110629:C:T	49	100	0.98	0.1492
22:43110672:G:A	50	100	0.91	0.01452
22:43110747:C:A	50	100	0.96	0.2934
22:43112216:G:T	50	100	0.96	0.4844
22:43112308:C:T	50	98	0.83	0.01997
22:43112351:C:G	50	100	0.99	0.01924
22:43113611:C:A	50	98	0.93	0.2084
22:43113626:T:C	50	100	0.98	0.1175
22:43113662:A:G	50	100	0.96	0.185
22:43113840:G:C	50	100	0.96	0.1872
22:43114213:A:G	50	96	0.96	0.4604
22:43114719:C:T	50	100	1	0.01035
22:43115635:G:A	50	100	0.99	0.1701
22:43115811:C:T	50	100	0.99	0.1701
22:43115819:C:T	50	100	0.96	0.3883
22:43115862:T:G	50	100	0.98	0.1683
22:43115913:C:T	50	98	0.9	0.07426
22:43116583:C:T	50	98	1	0.1619
22:43116711:C:A	50	100	1	0.1698
22:43117150:T:C	50	100	0.96	0.1859
22:43117238:C:A	50	100	0.81	0.0138
22:43117493:C:T	50	100	1	0.01089
22:43117673:A:T	49	98	0.99	0.1852
22:43118150:G:A	50	100	1	0.01144
22:43118181:C:A	49	100	0.86	0.06282
22:43118855:C:G	50	100	0.98	0.0955
22:43118880:C:T	50	100	1	0.161
22:43119102:T:C	50	100	1	0.1612
22:43119333:T:G	50	98	1	0.1612
22:43119696:C:T	50	100	1	0.01144
22:43119697:C:T	50	100	1	0.1614
22:43119748:G:A	50	100	0.91	0.03922
22:43119883:T:C	50	100	1	0.161
22:43119951:C:A	50	100	0.83	0.06245
22:43119953:G:A	50	100	0.83	0.06264
22:43120016:C:T	50	100	1	0.1607
22:43120127:C:A	50	100	1	0.1623
22:43120244:A:G	50	100	1	0.165
22:43120468:G:A	50	100	1	0.1612
22:43120720:G:A	50	100	0.99	0.1614
22:43120887:A:G	50	100	0.93	0.02052
22:43121025:A:G	50	98	0.69	0.03068
22:43121899:T:G	50	100	0.97	0.2409
22:43121966:G:A	50	100	0.98	0.01816
22:43121980:C:G	50	100	0.98	0.0886
22:43122102:G:C	50	100	0.97	0.1676
22:43122269:A:G	50	100	0.97	0.1943
22:43122318:A:C	50	100	0.98	0.1865
22:43122801:G:A	50	100	1	0.01489
22:43122816:A:G	50	100	0.96	0.1914
22:43123076:A:G	50	100	0.98	0.2024
22:43123523:G:A	50	100	1	0.01725
22:43123963:C:T	50	100	1	0.01725
22:43124212:T:G	50	98	0.94	0.01707
22:43124252:A:C	50	100	0.98	0.1924
22:43124257:A:G	50	100	0.99	0.4989
22:43124421:T:C	50	100	0.99	0.2293
22:43125041:T:C	50	100	1	0.01743
22:43125419:A:C	50	100	1	0.01489
22:43125544:A:G	50	100	0.93	0.06191
22:43125556:G:A	50	100	1	0.01725
22:43125649:C:G	50	100	1	0.01725
22:43125693:G:A	50	100	1	0.01725
22:43125944:A:G	50	100	0.98	0.2696
22:43126421:G:A	50	100	0.98	0.4279
22:43126528:C:T	50	100	0.95	0.01507
22:43127182:T:C	50	100	0.97	0.1921
22:43127195:T:C	50	100	1	0.05792
22:43127398:T:C	50	100	1	0.05773
22:43127450:G:C	50	100	1	0.05773
22:43127949:G:A	50	100	0.99	0.1757
22:43127985:C:A	50	100	0.98	0.4276
22:43127994:A:T	50	100	0.98	0.4276
22:43128108:C:T	50	100	0.9	0.01924
22:43128939:C:T	50	100	1	0.01489
22:43129170:C:T	50	100	0.96	0.3468
22:43129494:G:A	50	100	1	0.01489
22:43129647:G:A	50	100	0.92	0.01434
22:43130038:T:C	50	100	0.99	0.02451
22:43130129:C:T	50	100	1	0.03431
22:43130490:C:T	49	95.9	0.99	0.4281
22:43130698:C:T	50	98	0.99	0.4276
22:43130740:G:A	50	100	0.99	0.2115
22:43130973:G:A	50	100	1	0.03431
22:43130993:C:A	50	100	1	0.01507
22:43131176:A:G	50	100	0.91	0.0158
22:43131424:C:T	50	100	0.99	0.02433
22:43131675:C:T	50	100	1	0.2133
22:43131725:G:A	50	100	1	0.01725
22:43132184:T:A	50	100	1	0.03431
22:43132207:G:A	50	100	1	0.02033
22:43132212:G:A	50	100	0.95	0.06082
22:43132234:G:A	50	100	0.99	0.4862
22:43132245:G:T	50	100	0.99	0.4283
22:43132787:T:C	50	100	0.98	0.4288
22:43132852:G:A	50	100	0.91	0.01053
22:43133018:G:T	50	100	1	0.01489
22:43133023:C:T	50	100	0.98	0.429
22:43133055:C:A	50	100	1	0.02033
22:43133308:G:C	50	100	0.98	0.4768
22:43133511:C:T	50	98	0.98	0.4303
22:43133791:G:T	50	100	1	0.02033
22:43133850:G:A	50	100	1	0.01489
22:43133874:T:G	50	100	1	0.04503
22:43133892:G:A	50	100	1	0.01489
22:43133967:G:A	50	100	1	0.0345
22:43134045:C:T	50	100	1	0.02033
22:43134187:T:C	50	100	1	0.01035
22:43134504:C:T	50	100	0.78	0.01997
22:43134625:T:A	50	100	0.98	0.228
22:43134694:G:C	50	100	0.99	0.203
22:43134976:A:G	50	100	0.98	0.2282
22:43135021:C:G	50	100	0.93	0.05991
22:43135155:C:G	50	100	0.93	0.05991
22:43135517:A:C	50	98	1	0.01416
22:43135544:C:T	49	100	0.98	0.05084
22:43135772:C:T	50	100	0.96	0.0532
22:43136015:G:C	50	100	1	0.0345
22:43136098:G:C	50	100	0.98	0.203
22:43136114:C:T	50	100	1	0.01507
22:43136150:A:G	50	100	0.98	0.2024
22:43136447:C:T	50	100	1	0.02015
22:43136610:G:A	50	100	0.99	0.04521
22:43137099:C:G	50	100	0.99	0.0345
22:43137354:G:T	50	100	0.97	0.2311
22:43137416:G:A	50	98	0.9	0.06445
22:43137421:C:G	50	100	0.98	0.2386
22:43137509:A:C	50	98	0.95	0.482
22:43137750:T:A	50	90	0.94	0.3444
22:43137947:C:G	50	100	0.99	0.05683
22:43138002:G:T	50	100	1	0.02451
22:43138019:C:T	50	100	1	0.02487
22:43138041:T:C	50	98	0.91	0.02977
22:43138049:C:T	50	100	0.99	0.05955
22:43138200:A:G	50	100	0.99	0.05955
22:43138273:A:G	50	100	0.99	0.05955
22:43138602:C:T	50	100	0.99	0.02451
22:43138635:G:T	50	100	0.99	0.02451
22:43138667:G:A	50	100	1	0.01489
22:43138740:A:G	50	100	0.97	0.01162
22:43138788:T:C	50	100	0.97	0.4664
22:43139422:A:G	50	100	0.94	0.09586
22:43140187:T:C	50	100	0.95	0.0886
22:43140876:A:G	50	100	1	0.02524
22:43142165:G:A	50	100	0.95	0.01525
22:43142252:A:G	50	100	1	0.02542
22:43142799:A:C	50	100	1	0.0207
22:43142800:A:C	50	96	0.95	0.3268
22:43143273:G:A	50	100	0.99	0.01144
22:43143425:A:T	50	96	0.97	0.2046
22:43143504:A:G	50	100	0.88	0.01507
22:43143512:C:T	50	100	1	0.01416
22:43143645:G:A	50	100	0.96	0.2215
22:43144168:C:T	50	100	0.96	0.1845
22:43144507:T:C	50	100	1	0.01398
22:43144796:G:C	50	100	1	0.01398
22:43144814:A:C	49	98	0.87	0.0472
22:43144946:C:A	50	98	0.99	0.0138
22:43144953:C:A	50	98	1	0.01398
22:43144960:A:C	50	98	0.82	0.01289
22:43144962:T:A	50	96	0.62	0.02324
22:43144972:T:C	50	98	0.92	0.1861
22:43144974:C:T	50	98	0.79	0.01235
22:43145167:T:C	50	94	0.91	0.3951
22:43145214:G:T	50	98	0.89	0.05937
22:43145476:G:A	50	100	0.98	0.02033
22:43146294:T:C	50	92	0.84	0.2919
22:43146361:A:T	50	96	0.83	0.2829
22:43146376:T:G	50	100	0.8	0.04611
22:43146541:C:T	50	100	1	0.0118
22:43146786:G:A	50	100	0.88	0.09586
22:43147175:A:G	50	98	0.87	0.01906
22:43147249:A:G	48	97.9	0.96	0.02433
22:43147526:G:A	50	100	0.95	0.04484
22:43147948:G:C	50	100	0.96	0.2037
22:43148018:T:C	50	100	0.94	0.1019
22:43148023:C:T	50	100	0.76	0.01017
22:43148271:C:T	50	100	0.95	0.03123
22:43148276:T:C	50	100	0.96	0.2422
22:43148517:C:T	50	100	0.98	0.04484
22:43148546:T:G	50	100	1	0.01198
22:43148592:A:T	50	100	0.88	0.01543
22:43148817:C:T	50	100	0.96	0.2859
22:43148851:C:T	50	100	1	0.08406
22:43149357:G:C	50	100	0.94	0.09096
22:43149378:C:T	50	100	0.96	0.05102
22:43150007:A:G	50	100	0.96	0.1785
22:43151926:A:G	50	100	0.95	0.0305
22:43151995:T:C	50	100	0.98	0.04466
22:43152149:T:G	50	100	0.98	0.4895
22:43152613:G:C	50	100	0.98	0.2856
22:43152836:T:C	50	100	0.96	0.02397
22:43153254:G:A	50	98	0.99	0.3108
22:43153631:G:A	50	90	0.91	0.4833
22:43153733:T:A	50	100	0.98	0.4909
22:43153990:C:A	50	100	0.96	0.05102
22:43154049:T:C	50	100	0.97	0.1886
22:43154143:T:C	50	100	0.99	0.4871
22:43155001:C:T	50	100	0.99	0.4375
22:43155046:C:T	50	100	0.99	0.2939
22:43155120:G:T	50	100	1	0.01071
22:43155228:C:G	50	100	0.96	0.0512
22:43155402:G:A	50	100	0.94	0.08678
22:43155507:A:G	50	100	0.99	0.4871
22:43155585:C:T	50	100	0.98	0.01434
22:43155765:G:A	50	100	0.97	0.1683
22:43155830:T:C	50	100	0.99	0.4869
22:43156182:A:G	50	100	0.91	0.05229
22:43156492:G:T	50	100	1	0.02487
22:43157306:A:C	49	93.9	0.85	0.06518
22:43157378:C:T	50	100	0.97	0.08115
22:43157411:T:G	50	100	0.98	0.1603
22:43157454:G:C	50	100	0.73	0.02142
22:43157761:T:C	50	100	0.99	0.0354
22:43157824:A:G	50	100	0.98	0.4517
22:43157846:G:C	50	100	0.99	0.03086
22:43158413:C:T	50	100	1	0.01089
22:43158592:G:A	50	100	1	0.01235
22:43158892:G:A	50	100	1	0.05592
22:43159020:A:G	50	100	0.99	0.2869
22:43159030:G:T	50	100	0.93	0.02288
22:43159188:C:G	50	100	0.99	0.4895
22:43159584:A:C	50	100	0.97	0.2994
22:43159647:C:A	50	100	0.97	0.0492
22:43159720:G:A	50	100	1	0.01089
22:43159745:G:C	50	100	1	0.03395
22:43159915:G:A	50	100	0.99	0.358
22:43159974:C:T	50	100	1	0.02269
22:43160214:C:T	50	100	1	0.05574
22:43160310:G:A	50	98	1	0.2932
22:43160335:C:T	50	100	1	0.05574
22:43160916:C:G	50	98	1	0.4597
22:43161357:G:C	50	100	1	0.02306
22:43161379:A:G	50	100	0.93	0.03504
22:43161384:A:G	50	100	0.99	0.09895
22:43161422:T:G	50	100	0.97	0.02687
22:43161486:G:A	50	98	1	0.327
22:43161510:C:T	50	96	1	0.3266
22:43161557:G:A	50	100	0.83	0.02251
22:43161742:T:G	50	100	0.96	0.3255
22:43161853:G:A	50	100	0.97	0.4032
22:43161876:T:C	50	100	1	0.07898
22:43161943:A:G	50	100	1	0.07879
22:43162231:C:T	50	100	0.93	0.01253
22:43162278:C:T	50	100	0.9	0.02124
22:43162401:C:T	50	100	1	0.05574
22:43162920:A:G	50	98	0.99	0.1995
22:43162966:G:A	50	100	1	0.1485
22:43162993:T:G	50	100	0.98	0.02705
22:43163131:G:T	50	98	0.99	0.1954
22:43163280:G:A	50	100	1	0.07898
22:43163296:G:A	50	100	0.98	0.02687
22:43163445:G:A	50	98	1	0.3264
22:43163474:C:T	50	98	0.98	0.1178
22:43163490:G:A	50	100	0.98	0.02669
22:43163572:G:A	50	100	0.99	0.0138
22:43163706:C:T	50	100	0.96	0.02705
22:43163716:C:T	50	100	1	0.01235
22:43163731:G:A	50	100	0.99	0.3638
22:43163844:T:C	50	100	1	0.08569
22:43163889:G:A	50	100	1	0.01271
22:43163895:T:C	50	100	1	0.07898
22:43164106:G:T	50	98	0.99	0.2676
22:43164215:G:A	50	100	0.97	0.08152
22:43164424:C:A	50	100	0.99	0.1979
22:43164676:A:G	50	100	0.92	0.02651
22:43164757:C:T	50	98	1	0.3816
22:43164956:C:T	50	100	0.98	0.2952
22:43164960:T:C	50	100	0.99	0.1995
22:43165331:T:C	50	100	0.99	0.1126
22:43165379:A:G	50	100	0.99	0.199
22:43165403:A:G	50	100	0.97	0.09985
22:43165479:C:T	50	100	0.93	0.02614
22:43165669:T:G	50	100	0.98	0.3121
22:43165684:G:A	50	100	0.97	0.04321
22:43165753:T:C	50	100	0.92	0.01616
22:43165797:A:G	50	100	0.98	0.3121
22:43165913:A:G	49	95.9	0.97	0.2375
22:43165976:C:T	50	100	0.98	0.3123
22:43165996:G:A	49	100	0.97	0.04321
22:43166078:T:C	48	100	0.96	0.02288
22:43166121:G:A	50	98	0.96	0.02324
22:43166177:G:A	50	100	1	0.01089
22:43166189:G:A	50	100	0.98	0.3188
22:43166218:A:G	50	100	1	0.01089
22:43166241:T:C	50	100	0.81	0.02197
22:43166300:A:G	50	98	0.98	0.3114
22:43166345:C:T	50	100	0.96	0.02288
22:43166375:T:C	50	100	0.97	0.3115
22:43166376:G:A	50	98	0.99	0.1505
22:43166401:T:C	50	100	0.98	0.3114
22:43166428:G:A	50	98	0.98	0.2269
22:43166430:C:A	50	100	0.96	0.02324
22:43166433:G:A	50	100	0.98	0.3112
22:43166699:G:A	50	98	0.98	0.3203
22:43166823:G:T	50	98	0.98	0.4227
22:43166874:C:G	50	100	0.94	0.02578
22:43166961:G:A	50	100	0.97	0.02723
22:43167592:C:T	50	100	0.77	0.01561
22:43167666:A:G	50	100	0.98	0.1432
22:43167705:A:G	50	96	0.91	0.1376
22:43168263:C:T	50	100	0.95	0.01888
22:43168644:C:A	50	100	1	0.01107
22:43168957:C:G	50	96	0.96	0.2507
22:43168972:C:T	50	100	0.95	0.2389
22:43169023:C:T	50	100	0.96	0.02415
22:43169437:C:T	50	94	0.99	0.3253
22:43169467:C:T	50	100	1	0.01089
22:43169644:G:C	50	100	0.98	0.04303
22:43169697:C:T	50	100	0.95	0.1008
22:43169849:C:T	50	94	0.99	0.341
22:43170010:A:C	50	100	0.98	0.08333
22:43170532:G:A	50	100	0.88	0.0158
22:43170553:C:T	50	100	0.98	0.09949
22:43170781:C:T	50	100	1	0.05084
22:43170918:A:C	50	94	0.99	0.3847
22:43171027:C:G	50	100	0.97	0.03704
22:43171273:C:A	50	98	0.96	0.138
22:43171453:C:T	50	92	0.99	0.3395
22:43171473:C:T	50	100	1	0.05102
22:43171477:C:G	50	100	1	0.01071
22:43171539:T:A	50	98	0.97	0.1383
22:43171567:C:T	50	100	0.97	0.05084
22:43171745:C:T	50	100	0.96	0.02015
22:43171783:T:C	50	100	0.97	0.09949
22:43171807:C:T	50	100	0.98	0.04466
22:43171870:G:A	50	100	0.96	0.02088
22:43171930:G:A	50	100	0.68	0.01271
22:43171948:C:A	50	100	0.96	0.05919
22:43171952:G:A	50	100	0.96	0.02088
22:43172054:C:G	50	94	0.99	0.3469
22:43172506:C:T	50	96	0.98	0.1507
22:43173136:C:T	50	100	0.96	0.01979
22:43173296:C:T	50	96	0.97	0.1959
22:43173301:A:G	50	100	0.96	0.1222
22:43173601:C:T	50	100	0.97	0.01888
22:43173602:C:A	50	94	0.98	0.3399
22:43173852:G:C	49	100	0.98	0.04521
22:43173888:C:T	50	100	1	0.01035
22:43174062:G:A	50	96	0.97	0.3593
22:43174448:G:A	50	100	1	0.01035
22:43174457:A:G	50	94	0.97	0.3016
22:43174525:G:A	50	100	1	0.01035
22:43174540:G:A	50	100	1	0.05065
22:43174653:A:C	50	98	0.98	0.3499
22:43174788:A:G	50	94	0.96	0.3037
22:43174865:A:G	50	100	0.91	0.03885
22:43174913:A:G	50	94	0.93	0.1324
22:43175291:T:C	50	100	0.92	0.04938
22:43175577:C:T	50	82	0.74	0.2159
22:43175638:T:C	50	98	0.84	0.04684
22:43175690:A:G	50	100	0.86	0.08115
22:43175707:A:C	50	78	0.68	0.2948
22:43175817:C:T	50	98	0.74	0.03141
22:43176174:G:T	50	90	0.64	0.0984
22:43176348:C:T	50	98	0.75	0.03922
22:43176414:G:A	50	96	0.76	0.1741
22:43176511:C:T	50	98	0.75	0.04412
22:43176534:A:G	50	96	0.69	0.09495
22:43176904:G:A	50	96	0.76	0.0374
22:43177378:T:A	50	90	0.88	0.3854
22:43177380:A:T	50	90	0.88	0.3867
22:43177383:A:T	50	92	0.88	0.3865
22:43177700:A:G	50	100	0.95	0.03922
22:43177828:A:C	50	100	0.87	0.09241
22:43177940:T:C	50	94	0.92	0.4259
22:43178084:C:T	50	100	0.97	0.03395
22:43178283:G:A	50	96	0.94	0.1133
22:43178374:T:G	50	100	0.96	0.05701
22:43178385:G:A	50	100	0.96	0.08152
22:43178466:T:C	50	100	0.9	0.03395
22:43178511:C:T	50	96	0.95	0.1819
22:43178512:G:A	50	100	0.9	0.03377
22:43178782:C:T	50	100	0.97	0.065
22:43178818:C:T	50	100	0.99	0.03922
22:43178926:A:G	50	100	0.98	0.05737
22:43179069:G:A	50	100	0.97	0.08261
22:43179090:C:T	50	100	0.93	0.05265
22:43179288:C:T	50	100	1	0.02796
22:43179319:C:T	50	100	0.97	0.07498
22:43179610:G:A	50	96	0.98	0.2692
22:43179768:A:C	50	94	0.97	0.2451
22:43179929:C:T	50	100	0.95	0.05864
22:43180068:C:T	50	100	0.93	0.01017
22:43180250:T:G	50	96	0.98	0.2662
22:43180267:G:T	50	100	1	0.05755
22:43180365:T:G	50	100	0.94	0.03395
22:43180392:A:G	50	100	0.98	0.07462
22:43180461:T:C	50	100	1	0.07444
22:43180468:G:A	50	96	0.98	0.3869
22:43180629:G:A	50	100	0.94	0.03395
22:43180664:C:T	50	100	1	0.07444
22:43180874:C:A	50	100	1	0.07462
22:43180898:G:A	50	96	0.99	0.3845
22:43181042:C:A	50	96	0.98	0.4617
22:43181208:C:T	50	96	0.99	0.3867
22:43181251:C:T	50	100	1	0.05755
22:43181301:G:A	50	98	0.93	0.04793
22:43181442:A:G	50	100	1	0.07462
22:43181467:C:T	50	100	1	0.06645
22:43181530:C:G	50	98	0.99	0.1131
22:43181532:G:C	50	100	1	0.01035
22:43181618:C:T	50	100	1	0.06609
22:43181646:C:T	50	100	1	0.07462
22:43181651:G:A	50	100	1	0.07462
22:43181702:C:G	50	100	1	0.05755
22:43181703:G:C	50	100	1	0.07462
22:43181828:G:C	50	100	1	0.07462
22:43181829:G:A	50	100	1	0.07462
22:43181943:G:A	50	100	1	0.05755
22:43181998:T:C	50	100	0.85	0.04484
22:43182093:C:T	50	100	0.93	0.01035
22:43182159:A:G	50	100	0.98	0.05828
22:43182212:G:A	50	100	1	0.02977
22:43182300:G:C	50	100	0.98	0.07534
22:43182528:T:C	50	100	0.98	0.05828
22:43182780:G:A	50	100	0.99	0.05955
22:43182841:C:A	50	100	1	0.04031
22:43183002:G:C	50	100	0.97	0.01507
22:43183006:G:A	50	100	1	0.02832
22:43183043:T:C	50	100	0.98	0.07534
22:43183075:C:T	50	100	0.94	0.03377
22:43183077:G:A	50	100	0.97	0.0541
22:43183316:G:A	50	98	0.99	0.2696
22:43183538:G:A	50	98	0.92	0.0138
22:43183600:C:T	50	100	0.98	0.07534
22:43183666:G:A	50	100	1	0.07244
22:43183702:T:C	50	96	0.98	0.2663
22:43183826:C:T	50	100	0.98	0.08642
22:43183827:G:A	50	100	1	0.04739
22:43184059:C:T	50	96	0.99	0.4697
22:43184171:C:T	50	100	1	0.05846
22:43184214:T:C	50	100	1	0.03867
22:43184259:G:C	50	100	0.95	0.01325
22:43184712:G:A	50	100	0.99	0.01325
22:43184954:C:G	50	98	0.98	0.07898
22:43185265:A:C	45	97.8	0.86	0.05211
22:43185269:A:C	46	93.5	0.84	0.08769
22:43185273:A:C	47	97.9	0.9	0.1086
22:43185277:A:C	46	93.5	0.92	0.1271
22:43185281:A:C	47	89.4	0.95	0.1398
22:43185285:A:C	46	91.3	0.97	0.1396
22:43185289:A:C	46	89.1	0.94	0.1405
22:43185293:A:C	48	91.7	0.95	0.14
22:43185297:A:C	48	91.7	0.98	0.1403
22:43185301:G:C	48	91.7	0.98	0.1403
22:43185305:G:C	48	91.7	0.98	0.1402
22:43185356:A:G	49	100	0.98	0.05247
22:43185441:T:C	49	93.9	0.96	0.197
22:43185630:A:G	50	100	1	0.03377
22:43185830:C:G	50	100	1	0.03377
22:43186196:C:G	50	96	0.96	0.1436
22:43186316:A:C	50	100	0.97	0.05537
22:43186533:G:A	50	98	0.98	0.1394
22:43186667:C:G	50	100	1	0.01344
22:43187045:G:A	50	100	0.97	0.0541
22:43187155:T:C	40	90	0.96	0.1454
22:43187500:C:T	50	100	1	0.03395
22:43187592:T:C	50	96	0.97	0.4149
22:43187598:A:G	50	96	0.97	0.2653
22:43187670:G:A	50	100	1	0.02778
22:43187819:A:C	50	100	0.99	0.1458
22:43187892:G:C	50	100	0.99	0.0659
22:43188149:A:C	50	100	1	0.03395
22:43188223:T:G	50	100	0.99	0.1458
22:43188275:T:G	50	100	0.99	0.1458
22:43188406:A:G	50	100	0.72	0.01997
22:43188625:A:G	50	100	0.99	0.1462
22:43188705:C:T	50	100	0.98	0.05247
22:43189299:T:C	50	100	0.99	0.2478
22:43189489:C:G	50	100	0.98	0.2467
22:43189517:C:T	50	98	0.79	0.01325
22:43189595:T:C	50	100	0.98	0.1019
22:43189842:C:T	50	100	0.98	0.2121
22:43189918:T:C	50	100	0.96	0.06609
22:43190064:C:G	50	100	1	0.03413
22:43190321:G:A	50	100	0.96	0.01344
22:43190373:T:C	50	100	0.97	0.07244
22:43190775:G:T	50	100	1	0.03413
22:43190902:C:T	50	100	0.98	0.0581
22:43190936:A:G	50	100	1	0.0374
22:43190992:G:A	50	100	0.96	0.05374
22:43191083:T:C	50	100	1	0.04866
22:43191130:G:A	50	100	1	0.01216
22:43191168:C:T	50	100	0.95	0.1305
22:43191301:A:T	50	98	0.93	0.04793
22:43191484:A:C	50	98	0.97	0.3259
22:43191644:A:G	50	100	1	0.04884
22:43191737:A:T	50	100	1	0.04884
22:43191950:T:C	50	100	0.98	0.3342
22:43191965:C:T	50	100	1	0.04884
22:43192196:C:G	50	100	0.98	0.2175
22:43192277:A:T	50	100	0.99	0.3346
22:43192287:C:A	50	100	0.99	0.3346
22:43192298:A:C	50	100	1	0.04884
22:43192398:T:A	50	100	0.96	0.05465
22:43192557:T:C	49	87.8	1	0.04884
22:43192580:A:G	31	96.8	0.97	0.0541
22:43192589:T:C	34	82.4	0.89	0.04829
22:43192591:C:T	31	80.6	0.91	0.04793
22:43192594:A:G	23	78.3	0.92	0.05846
22:43192743:A:G	50	100	1	0.0492
22:43192804:C:T	50	100	0.99	0.04575
22:43192872:T:C	50	98	0.98	0.03595
22:43193223:A:G	50	100	1	0.0492
22:43193240:T:C	50	100	0.99	0.04557
22:43193357:A:C	50	100	0.99	0.335
22:43193413:T:C	50	100	0.84	0.01743
22:43193422:C:A	50	100	1	0.0492
22:43193441:T:G	50	100	0.99	0.05465
22:43193747:G:A	50	100	0.98	0.03577
22:43193854:T:A	50	100	1	0.04902
22:43193874:C:T	50	100	1	0.04902
22:43193920:G:A	50	100	1	0.04938
22:43193972:G:C	50	100	1	0.04902
22:43194027:T:A	48	100	1	0.04902
22:43194049:T:C	49	98	0.98	0.3279
22:43194105:G:A	50	100	0.95	0.0492
22:43194203:G:A	50	100	1	0.04902
22:43194208:G:T	50	100	0.99	0.01561
22:43194583:C:T	50	98	1	0.04902
22:43194587:G:C	50	98	1	0.04902
22:43194700:C:A	50	100	1	0.04902
22:43194810:G:A	50	100	1	0.04902
22:43194841:T:C	50	100	1	0.04902
22:43194911:G:A	50	100	1	0.04902
22:43195021:G:A	50	100	1	0.04902
22:43195095:C:T	50	100	1	0.04902
22:43195109:T:C	50	100	1	0.04902
22:43195282:T:C	50	100	0.97	0.05065
22:43195352:G:T	50	100	0.96	0.03577
22:43195374:C:T	50	100	0.99	0.0541
22:43196008:T:G	50	100	0.94	0.05065
22:43196165:G:T	50	100	0.9	0.05065
22:43196309:C:T	50	100	0.89	0.05065
22:43196368:G:C	50	100	0.97	0.05882
22:43196371:G:A	50	100	0.96	0.01325
22:43196615:G:A	50	100	0.83	0.01253
22:43196702:C:G	50	100	0.97	0.07389
22:43196705:A:G	50	98	0.98	0.3273
22:43196708:C:T	50	98	0.9	0.05065
22:43196799:G:A	50	100	0.94	0.05537
22:43196804:T:C	50	98	0.98	0.345
22:43196863:C:T	50	100	0.92	0.04884
22:43196989:C:A	49	91.8	0.97	0.4699
22:43197126:C:G	50	92	0.96	0.2529
22:43197495:G:T	49	100	1	0.04866
22:43197583:G:T	50	100	0.99	0.1046
22:43197587:C:T	50	100	0.96	0.01471
22:43197756:C:T	50	100	1	0.04884
22:43197871:G:T	50	100	1	0.04884
22:43197955:A:G	50	100	1	0.04866
22:43198049:A:C	50	100	1	0.04866
22:43198132:T:C	50	100	0.99	0.3052
22:43198221:A:G	49	98	0.97	0.2411
22:43198355:C:G	50	100	1	0.04866
22:43198827:G:A	50	100	1	0.04884
22:43198910:T:C	50	100	1	0.03558
22:43198977:C:T	50	98	0.94	0.05229
22:43199040:A:G	48	100	0.87	0.04938
22:43199454:C:T	50	98	0.95	0.05882
22:43199493:G:A	50	98	0.91	0.01543
22:43199624:G:A	50	100	0.98	0.0679
22:43199625:G:T	50	98	0.96	0.1954
22:43199672:G:A	48	100	0.84	0.02705
22:43199697:G:A	47	89.4	0.98	0.3448
22:43199800:G:A	50	100	1	0.03794
22:43199920:A:C	50	100	1	0.0532
22:43199925:G:A	50	100	1	0.01035
22:43199928:G:A	50	100	1	0.01035
22:43199973:C:T	50	100	1	0.01362
22:43200009:G:A	50	100	0.97	0.07153
22:43200046:C:A	50	100	0.99	0.06645
22:43200119:T:G	50	100	1	0.3497
22:43200239:C:T	50	98	0.98	0.2576
22:43200386:T:C	50	100	1	0.05156
22:43200807:T:G	50	100	1	0.05156
22:43200821:C:T	50	100	1	0.03558
22:43201060:T:C	50	98	0.87	0.03086
22:43201069:C:A	50	100	0.96	0.07516
22:43201302:T:C	50	100	1	0.05301
22:43201322:A:G	50	98	0.94	0.01071
22:43201548:G:A	50	100	0.98	0.05828
22:43201568:C:T	50	100	1	0.01543
22:43201604:C:T	50	100	0.96	0.05084
22:43201809:G:A	50	100	0.99	0.1857
22:43202007:G:A	50	98	0.94	0.05211
22:43202125:C:T	50	100	1	0.01362
22:43202375:G:A	50	100	0.99	0.2669
22:43202742:G:A	50	100	0.95	0.07444
22:43202886:G:T	50	100	1	0.05265
22:43203017:G:C	50	100	0.97	0.05084
22:43203223:T:C	50	100	1	0.03831
22:43203832:G:A	50	100	1	0.03558
22:43203911:T:C	50	100	0.99	0.374
22:43203985:C:T	50	100	0.98	0.1258
22:43203994:C:T	50	100	1	0.05283
22:43204275:T:G	50	100	0.98	0.05828
22:43204331:T:G	50	100	0.97	0.06772
22:43204423:C:G	50	100	0.97	0.06772
22:43204460:G:A	50	100	0.98	0.05828
22:43204482:A:G	50	100	0.98	0.1754
22:43204490:A:G	50	100	1	0.05265
22:43205170:C:T	50	100	1	0.02596
22:43205302:T:C	50	100	1	0.05465
22:43205304:C:T	50	100	1	0.05465
22:43205450:T:C	50	100	1	0.05465
22:43205462:C:T	50	100	1	0.0118
22:43205463:G:A	50	100	1	0.05283
22:43205537:C:G	50	98	0.92	0.05483
22:43205562:T:C	50	98	1	0.05465
22:43205681:T:A	49	95.9	0.98	0.05465
22:43206076:C:T	49	100	0.98	0.05265
22:43206130:A:T	48	100	0.93	0.03322
22:43206154:A:C	49	98	0.96	0.02524
22:43206231:A:G	50	100	1	0.05483
22:43206410:C:T	50	100	1	0.05483
22:43206679:T:C	50	100	0.99	0.3135
22:43206754:T:C	50	100	0.99	0.3609
22:43206802:A:G	50	100	1	0.05447
22:43206808:C:G	50	100	1	0.05447
22:43206845:T:C	50	100	1	0.05447
22:43206996:C:T	50	100	0.95	0.04539
22:43207010:T:C	50	98	1	0.04503
22:43207252:C:A	50	100	1	0.05428
22:43207417:A:G	50	100	1	0.05428
22:43207460:G:T	50	100	1	0.05428
22:43207504:C:T	50	100	1	0.05229
22:43207659:G:A	50	100	1	0.05447
22:43207769:G:A	50	100	1	0.05428
22:43207776:G:C	50	100	1	0.05428
22:43207869:G:T	50	100	0.99	0.05428
22:43207885:C:T	50	100	0.98	0.01452
22:43208028:C:T	50	100	1	0.05428
22:43208229:G:A	50	100	1	0.01362
22:43208383:A:G	50	100	1	0.01362
22:43208570:G:A	50	100	0.83	0.01362
22:43208767:G:A	50	98	0.97	0.138
22:43208796:G:T	50	100	1	0.03595
22:43208828:T:C	50	100	1	0.05447
22:43208917:G:C	50	98	0.94	0.1158
22:43209018:A:G	50	94	0.97	0.2416
22:43209121:C:T	50	100	1	0.0541
22:43209175:A:T	50	100	1	0.0541
22:43209186:T:C	50	100	1	0.0541
22:43209335:G:A	50	100	1	0.05247
22:43209364:G:C	50	100	1	0.0541
22:43209517:A:G	50	100	1	0.0541
22:43209539:C:T	50	100	1	0.0541
22:43209600:T:G	50	100	1	0.0541
22:43209648:C:T	50	100	0.95	0.07171
22:43209665:A:G	50	100	1	0.1066
22:43209734:G:T	50	98	0.98	0.02524
22:43209763:C:T	50	98	1	0.10780000000000001
22:43209764:G:A	50	100	0.95	0.05737
22:43209770:G:A	50	100	0.9	0.01398
22:43210034:C:T	50	100	1	0.01362
22:43210137:C:T	50	100	0.98	0.3555
22:43210570:T:C	50	100	1	0.1035
22:43210579:A:C	50	100	1	0.1035
22:43210598:G:A	50	100	1	0.1033
22:43210611:C:T	50	100	1	0.1035
22:43210662:T:C	50	100	0.98	0.3671
22:43211025:G:A	50	100	1	0.0354
22:43211034:G:A	50	100	0.95	0.07444
22:43211298:T:C	50	100	1	0.1033
22:43211444:C:T	50	100	1	0.1033
22:43211498:G:T	50	100	1	0.1033
22:43211585:C:T	50	100	0.99	0.1035
22:43211687:T:C	50	100	1	0.1033
22:43211727:C:T	50	100	1	0.1031
22:43211750:C:T	50	100	1	0.1031
22:43211771:C:A	50	100	1	0.1033
22:43211785:A:G	50	100	1	0.1037
22:43211807:T:A	50	100	1	0.1033
22:43211862:T:G	50	100	0.82	0.01707
22:43211927:A:G	50	100	1	0.1031
22:43212016:C:T	50	98	0.98	0.03195
22:43212148:A:G	50	100	1	0.05192
22:43212332:A:G	50	100	1	0.1033
22:43212525:C:T	49	100	1	0.08678
22:43212620:G:A	50	100	1	0.03123
22:43212667:C:T	50	100	0.98	0.1567
22:43212684:C:T	50	96	0.98	0.07081
22:43212854:G:A	50	100	1	0.08497
22:43212969:A:G	50	100	1	0.08588
22:43212999:C:T	50	100	0.93	0.02741
22:43213081:C:T	50	100	1	0.03123
22:43213125:C:G	50	96	0.92	0.05029
22:43213191:A:G	50	100	0.98	0.08533
22:43213250:G:A	50	100	1	0.09895
22:43213548:G:C	50	100	0.99	0.01471
22:43213742:A:G	50	98	0.97	0.3691
22:43213754:G:A	50	98	0.96	0.1284
22:43213904:C:T	50	100	0.98	0.3459
22:43213953:C:G	50	100	0.97	0.3598
22:43214100:C:T	50	98	0.92	0.09259
22:43214201:A:G	50	100	0.96	0.4016
22:43214449:G:A	50	100	1	0.02324
22:43214515:G:A	50	100	1	0.02324
22:43214593:C:A	50	100	0.99	0.01616
22:43214638:G:A	50	100	1	0.0236
22:43214660:G:A	50	100	0.94	0.0679
22:43214747:C:T	50	96	0.94	0.1253
22:43214802:C:T	50	98	0.96	0.08842
22:43214898:C:T	50	100	0.98	0.05664
22:43214924:A:G	50	96	0.94	0.4559
22:43214957:T:C	50	100	0.99	0.0167
22:43215283:C:T	50	100	0.99	0.01707
22:43215315:C:A	50	100	0.98	0.1906
22:43215369:C:T	50	100	0.98	0.189
22:43215417:G:A	49	100	0.98	0.1903
22:43215535:C:T	50	100	0.95	0.1905
22:43215604:C:T	50	100	0.99	0.01707
22:43216345:C:T	50	100	0.99	0.1879
22:43216349:A:G	50	100	1	0.02814
22:43216381:G:A	50	100	0.99	0.1881
22:43216420:C:T	50	100	0.96	0.2288
22:43216481:T:C	50	100	0.99	0.1892
22:43216510:G:A	50	98	0.96	0.4359
22:43216548:G:A	50	100	0.99	0.1885
22:43216656:T:C	50	100	0.99	0.156
22:43216788:T:C	50	98	1	0.2482
22:43217246:G:A	50	100	0.98	0.07099
22:43217294:G:A	50	100	0.95	0.07117
22:43217328:G:C	50	100	0.94	0.2295
22:43217342:A:C	50	100	0.95	0.07843
22:43217427:T:C	50	96	0.96	0.2638
22:43217447:G:C	50	100	0.99	0.2496
22:43217536:A:C	50	100	1	0.01743
22:43217544:C:T	50	98	0.96	0.3669
22:43217545:A:G	50	100	0.93	0.2558
22:43217582:C:T	50	100	0.99	0.2338
22:43217760:G:C	50	100	0.99	0.2495
22:43217767:C:A	50	100	0.99	0.2495
22:43217865:C:T	50	100	0.99	0.2496
22:43218093:T:C	50	100	0.99	0.2495
22:43218217:C:G	50	100	0.98	0.2482
22:43218310:C:G	50	100	0.98	0.2495
22:43218483:A:G	50	100	1	0.01943
22:43218582:A:G	50	92	0.94	0.4228
22:43218595:C:T	50	92	0.96	0.354
22:43218637:C:T	50	92	0.96	0.3542
22:43218652:G:T	50	92	0.96	0.354
22:43218737:G:A	50	100	0.99	0.01707
22:43218772:T:C	50	96	0.94	0.2017
22:43218999:T:C	50	94	0.95	0.3942
22:43219224:A:G	50	100	0.99	0.02596
22:43219231:G:C	50	94	0.94	0.3865
22:43219235:C:T	50	94	0.93	0.2404
22:43219286:C:T	50	94	0.94	0.3963
22:43219555:T:C	50	96	0.96	0.2756
22:43219622:T:C	50	100	0.83	0.09822
22:43219862:C:T	50	94	0.83	0.1062
22:43219876:G:A	50	100	1	0.01743
22:43219893:C:T	50	94	0.76	0.1048
22:43220230:G:C	50	100	0.99	0.0138
22:43220559:G:C	50	100	1	0.01943
22:43220826:G:C	50	100	1	0.01688
22:43221033:A:C	50	96	0.96	0.3214
22:43222186:G:A	50	98	0.98	0.04938
22:43222277:C:T	50	100	0.88	0.02033
22:43222965:G:A	50	100	0.99	0.01688
22:43223056:C:G	50	96	0.97	0.2353
22:43223194:G:A	50	100	0.98	0.3181
22:43223398:C:G	50	98	0.98	0.492
22:43223625:A:G	50	100	0.96	0.05483
22:43223639:T:C	50	100	0.98	0.06373
22:43224172:T:C	50	100	1	0.03341
22:43224613:G:A	50	98	0.98	0.4417
22:43224651:G:A	50	100	0.96	0.06518
22:43225105:T:G	50	100	1	0.01126
22:43225184:G:A	50	98	0.97	0.08025
22:43225527:G:A	50	96	0.97	0.2318
22:43225592:T:C	50	94	0.96	0.3083
22:43225645:G:T	50	100	1	0.01852
22:43226226:C:G	50	98	0.97	0.4922
22:43226228:G:A	50	98	0.95	0.08025
22:43226238:C:A	50	98	0.98	0.216
22:43226302:C:A	50	98	0.99	0.05011
22:43226336:G:T	50	100	0.95	0.01598
22:43226610:C:G	49	98	0.95	0.2024
22:43226613:G:A	49	98	0.83	0.01616
22:43226625:C:T	50	98	0.73	0.07879
22:43226813:C:T	50	100	0.91	0.0837
22:43227347:G:A	50	100	0.98	0.4913
22:43227389:C:G	50	98	0.97	0.2173
22:43227606:G:A	50	100	0.86	0.03413
22:43227753:G:C	50	98	0.97	0.3548
22:43227764:G:C	50	98	0.98	0.4579
22:43227945:T:C	50	100	1	0.01852
22:43227966:A:G	50	98	0.97	0.2171
22:43228016:T:C	50	96	0.97	0.2184
22:43228299:T:C	50	96	0.96	0.2157
22:43228635:C:T	50	98	0.96	0.1734
22:43228759:T:C	50	100	0.96	0.1632
22:43228784:C:T	50	98	0.99	0.03776
22:43229219:G:T	50	100	0.99	0.2505
22:43229752:A:G	50	100	0.98	0.2781
22:43230029:A:G	50	98	0.97	0.2663
22:43230374:C:T	50	100	0.77	0.03068
22:43230905:C:T	50	100	1	0.05465
22:43231015:C:G	50	100	0.93	0.06826
22:43231149:G:A	50	100	0.97	0.1438
22:43231347:T:G	50	100	0.93	0.09096
22:43231640:G:A	50	98	1	0.2402
22:43231706:C:T	50	100	0.74	0.02288
22:43231722:G:A	50	96	0.92	0.1554
22:43231943:C:T	50	100	0.85	0.02796
22:43232077:A:G	50	100	0.98	0.08987
22:43232544:C:T	50	100	0.98	0.08297
22:43232561:C:A	50	100	0.99	0.2622
22:43232659:C:T	50	100	1	0.02215
22:43232771:C:T	50	100	0.99	0.09332
22:43233047:T:C	50	100	0.99	0.2774
22:43233083:G:C	50	98	0.97	0.3152
22:43233182:C:T	50	96	0.97	0.3299
22:43233377:A:G	50	100	0.99	0.2898
22:43233512:C:A	50	100	0.99	0.2754
22:43233514:G:A	50	100	0.99	0.2754
22:43233899:G:A	50	100	0.99	0.03413
22:43234106:G:A	50	100	0.99	0.03413
22:43234689:G:A	50	100	0.87	0.0216
22:43234911:G:C	50	100	0.98	0.3263
22:43235073:A:G	50	100	0.98	0.06808
22:43235346:T:C	50	100	0.99	0.3706
22:43235372:T:C	50	100	0.98	0.06264
22:43235660:A:G	50	100	0.97	0.06245
22:43235730:C:T	50	100	0.87	0.01652
22:43235800:C:T	50	98	0.99	0.2525
22:43236094:G:A	50	100	0.98	0.2547
22:43236402:T:C	50	100	0.99	0.01271
22:43236519:G:C	50	96	0.98	0.2549
22:43236585:T:C	50	100	1	0.04412
22:43236858:G:A	50	100	1	0.04339
22:43236932:G:A	50	100	0.98	0.262
22:43237119:G:A	49	100	0.71	0.03086
22:43237215:C:T	50	100	0.99	0.0345
22:43237394:C:G	50	100	0.98	0.4528
22:43237455:A:G	50	100	0.98	0.4103
22:43237506:G:A	50	100	0.98	0.2551
22:43237971:C:A	50	98	0.96	0.3135
22:43237990:G:T	50	100	0.99	0.01743
22:43239201:C:T	50	86	0.91	0.4651
22:43239312:A:G	50	96	0.96	0.3488
22:43239543:G:A	50	98	0.95	0.3255
22:43239567:T:C	50	100	0.67	0.01688
22:43239584:G:C	50	100	0.94	0.1516
22:43239589:G:A	50	100	0.99	0.01652
22:43240174:C:T	50	96	0.96	0.4624
22:43240723:T:G	50	100	0.98	0.0118
22:43240979:A:C	50	98	0.97	0.2594
22:43241014:G:A	50	100	0.99	0.1728
22:43241072:C:T	50	100	0.96	0.1
22:43241171:G:C	50	96	0.97	0.4136
22:43241279:A:C	50	100	0.97	0.3755
22:43241348:C:T	50	100	0.94	0.01071
22:43241674:C:G	50	100	0.88	0.01797
22:43241863:C:T	50	100	0.96	0.08642
22:43242221:G:C	50	100	0.98	0.2916
22:43242246:C:T	50	100	0.95	0.09949
22:43242646:T:G	50	98	0.67	0.04049
22:43242729:G:A	50	98	0.96	0.1621
22:43243132:A:G	50	100	0.98	0.2585
22:43243419:C:G	50	98	0.98	0.2032
22:43243659:C:A	50	100	0.94	0.01162
22:43243712:G:A	50	98	0.69	0.03086
22:43243913:A:G	50	96	0.95	0.3497
22:43243968:G:A	50	98	0.89	0.04648
22:43243983:A:C	50	98	0.99	0.2576
22:43244084:G:A	50	100	0.95	0.02288
22:43244209:C:T	50	100	1	0.1745
22:43244506:T:C	50	100	0.98	0.08315
22:43244596:G:A	50	100	1	0.01216
22:43244722:A:G	50	100	0.99	0.3333
22:43244918:G:A	50	100	1	0.0305
22:43244984:C:T	50	100	1	0.01344
22:43245077:C:G	50	100	1	0.1973
22:43245281:G:C	50	100	0.97	0.09205
22:43245327:G:A	50	100	0.99	0.08206
22:43245419:C:T	50	100	0.99	0.08279
22:43245550:C:A	50	100	1	0.1966
22:43245575:C:G	50	100	0.99	0.07498
22:43245731:G:A	50	100	1	0.1855
22:43246084:G:A	50	100	0.99	0.1151
22:43246147:T:C	50	100	0.99	0.1752
22:43246317:G:A	50	100	1	0.01089
22:43246419:C:T	50	100	0.93	0.08442
22:43246422:A:C	50	96	0.96	0.2801
22:43246510:C:T	50	100	0.87	0.01126
22:43246752:T:A	50	100	1	0.01198
22:43247124:C:T	50	100	0.99	0.01362
22:43247248:C:T	50	96	0.97	0.3339
22:43247281:C:A	50	98	0.98	0.08206
22:43247482:C:G	50	98	0.97	0.3513
22:43247772:G:A	50	100	0.98	0.0955
22:43248119:T:C	49	100	0.99	0.1914
22:43248551:G:C	50	98	0.98	0.3923
22:43248776:C:T	50	100	0.98	0.02469
22:43248971:G:C	50	100	0.99	0.09096
22:43249088:T:C	50	98	0.96	0.1019
22:43249127:A:G	50	98	0.96	0.2162
22:43249274:A:G	50	98	0.95	0.2193
22:43249301:G:A	50	100	0.97	0.01325
22:43249329:C:G	50	98	0.96	0.4172
22:43250138:C:T	50	100	0.69	0.01089
22:43250235:C:T	50	98	0.96	0.1705
22:43250528:A:G	50	100	0.94	0.09459
22:43250607:G:A	50	96	0.91	0.3286
22:43250698:G:A	50	98	0.94	0.06808
22:43250703:A:C	50	98	0.93	0.2738
22:43250857:T:A	50	100	0.96	0.1703
22:43250895:C:T	49	100	0.94	0.1638
22:43251025:A:C	50	100	0.88	0.05084
22:43251410:A:G	50	78	0.81	0.3978
22:43251864:A:G	50	86	0.79	0.4012
22:43251948:A:G	50	88	0.83	0.1291
22:43252158:C:T	50	98	0.84	0.03831
22:43252202:G:C	50	96	0.91	0.05556
22:43252658:C:T	50	96	0.86	0.262
22:43253527:G:A	50	100	0.93	0.01053
22:43253695:T:C	50	94	0.89	0.1422
22:43253709:C:T	50	100	0.88	0.03086
22:43253729:C:G	50	100	0.94	0.01162
22:43253956:A:G	50	98	0.96	0.05501
22:43254184:G:A	50	100	0.98	0.02905
22:43254352:A:G	50	96	0.89	0.05392
22:43254371:T:C	50	100	0.97	0.02905
22:43254398:G:A	50	100	0.97	0.02905
22:43254433:C:T	50	98	0.88	0.05428
22:43254447:G:A	50	100	0.87	0.0216
22:43254609:C:A	50	100	0.95	0.01071
22:43254723:C:T	50	100	0.88	0.4584
22:43255152:G:A	50	100	0.96	0.01053
22:43255307:G:A	50	98	0.98	0.0118
22:43255415:G:A	50	96	0.9	0.4895
22:43255841:A:T	50	98	0.98	0.0118
22:43256481:A:C	50	100	0.91	0.1006
22:43257122:C:G	50	100	0.98	0.0276
22:43257619:A:G	50	100	0.9	0.1672
22:43258057:G:T	50	94	0.93	0.1587
22:43258272:G:A	50	100	0.91	0.02741
22:43258460:G:A	50	96	0.9	0.187
22:43258471:C:T	50	98	0.95	0.1173
22:43258512:C:T	50	100	0.92	0.02288
22:43258567:G:A	50	100	0.97	0.02869
22:43258945:T:C	50	98	0.95	0.2248
22:43259173:A:G	50	98	0.83	0.0325
22:43259421:A:G	50	94	0.96	0.4786
22:43259520:A:G	50	94	0.97	0.4588
22:43259585:C:T	50	100	0.99	0.01235
22:43259841:T:C	50	100	0.92	0.02288
22:43259862:C:T	50	100	0.92	0.02288
22:43260035:C:T	50	100	1	0.01253
22:43260215:C:T	50	100	0.94	0.01216
22:43260316:A:G	50	94	0.97	0.4708
22:43260696:A:G	50	100	0.95	0.03867
22:43260873:C:T	50	100	1	0.01307
22:43260889:G:A	50	100	0.93	0.01471
22:43260934:G:C	50	98	0.95	0.1609
22:43260941:G:C	50	100	0.92	0.02251
22:43261034:G:A	50	100	0.94	0.08479
22:43261249:C:T	50	100	0.9	0.01398
22:43261250:G:A	50	98	0.94	0.06772
22:43261697:T:C	50	100	0.81	0.02614
22:43261772:T:A	50	98	0.94	0.08515
22:43261832:G:A	50	100	0.97	0.02687
22:43261907:C:A	50	100	0.9	0.01362
22:43262329:A:G	50	100	1	0.01253
22:43262455:A:G	50	96	0.96	0.2326
22:43263185:T:A	50	96	0.97	0.2133
22:43263427:G:A	50	100	0.94	0.01834
22:43263656:T:C	50	100	0.94	0.02705
22:43264004:C:T	50	100	0.66	0.0699
22:43264095:C:T	50	100	0.95	0.0118
22:43264170:A:C	50	100	0.9	0.0256
22:43264601:T:C	50	92	0.94	0.4644
22:43264629:G:A	50	96	0.94	0.1093
22:43264934:C:A	50	98	0.96	0.2081
22:43265074:C:T	50	98	0.96	0.221
22:43265837:C:T	50	96	0.94	0.3184
22:43266095:C:T	50	98	0.94	0.2121
22:43266411:T:A	50	98	0.95	0.1797
22:43266412:C:A	50	98	0.95	0.1799
22:43266462:T:C	50	94	0.94	0.4964
22:43266590:T:C	50	100	0.96	0.0236
22:43266700:T:C	50	98	0.92	0.303
22:43266782:C:T	50	98	0.92	0.136
22:43266865:C:T	50	100	0.98	0.02324
22:43267361:G:T	50	98	0.87	0.05229
22:43267680:C:T	50	100	0.63	0.01017
22:43267728:C:T	50	92	0.86	0.3301
22:43268338:C:T	50	92	0.81	0.1471
22:43268373:G:A	50	98	0.86	0.06736
22:43268583:C:T	50	100	0.9	0.0394
22:43268659:C:T	50	92	0.83	0.2017
22:43268850:G:A	50	98	0.9	0.01416
22:43268931:A:G	50	100	0.92	0.2177
22:43269228:T:C	50	98	0.96	0.06718
22:43269519:G:T	50	100	0.8	0.01144
22:43269584:T:C	50	98	0.93	0.0158
22:43270010:G:A	50	100	0.92	0.01634
22:43270742:T:C	50	98	0.94	0.2923
22:43270776:G:T	50	98	0.94	0.01253
22:43270795:G:A	50	98	0.94	0.01035
22:43270991:T:G	50	100	0.95	0.04902
22:43271202:G:C	50	100	0.97	0.02614
22:43271417:G:A	50	98	0.99	0.2727
22:43271452:C:A	50	100	0.77	0.01471
22:43271547:T:C	50	94	0.98	0.3862
22:43271637:C:T	50	100	0.85	0.01307
22:43271687:A:C	50	98	0.98	0.1803
22:43271929:C:T	50	100	0.94	0.04593
22:43272038:T:A	50	98	0.99	0.2729
22:43272163:A:G	50	98	0.98	0.2268
22:43272345:T:C	50	98	0.98	0.1438
22:43272563:G:A	50	100	0.85	0.01307
22:43272594:A:G	50	98	0.98	0.4154
22:43272615:G:A	50	98	0.99	0.04956
22:43272818:C:T	50	100	1	0.02197
22:43273006:A:G	50	98	0.98	0.1901
22:43273328:C:T	50	100	1	0.02487
22:43273779:T:C	50	98	0.99	0.2502
22:43273793:G:A	50	94	0.99	0.341
22:43273867:G:C	50	98	0.99	0.2502
22:43274088:G:A	50	96	0.98	0.2776
22:43274380:G:A	50	100	0.99	0.2751
22:43274385:C:T	50	100	0.98	0.03631
22:43274510:A:G	50	98	0.98	0.3112
22:43274526:C:T	50	98	0.99	0.3578
22:43274867:C:A	50	100	0.99	0.2847
22:43275364:G:A	50	100	0.98	0.02687
22:43275377:G:T	50	100	0.99	0.2754
22:43275757:G:A	50	100	0.92	0.02451
22:43275849:A:G	50	100	1	0.01216
22:43276177:G:A	50	100	0.77	0.01779
22:43276304:A:C	50	100	0.81	0.01816
22:43276357:C:T	50	100	0.96	0.02723
22:43276405:G:A	50	100	0.95	0.01017
22:43276623:C:T	50	100	0.95	0.3373
22:43276683:C:A	50	100	0.95	0.3326
22:43276897:C:T	50	100	0.98	0.02723
22:43277041:T:C	50	100	0.99	0.0118
22:43277094:G:C	50	100	1	0.01198
22:43277113:G:T	50	100	0.96	0.02251
22:43277220:G:A	50	100	0.99	0.01271
22:43277465:A:C	50	100	0.97	0.1981
22:43277503:A:G	50	100	0.94	0.04067
22:43277794:T:C	50	100	0.96	0.3646
22:43277836:G:A	50	100	0.95	0.06245
22:43278067:G:A	50	100	0.91	0.02487
22:43278085:C:T	50	100	0.94	0.02015
22:43278243:T:C	50	100	0.98	0.4586
22:43278340:G:A	50	100	0.94	0.01779
22:43278745:C:G	50	100	0.88	0.01035
22:43278895:G:A	50	100	0.97	0.06173
22:43278939:C:T	50	98	0.98	0.3555
22:43279732:G:A	50	96	0.84	0.04303
22:43279958:G:C	50	100	0.97	0.05719
22:43280080:C:T	50	100	0.93	0.01235
22:43280227:C:T	50	100	0.98	0.3551
22:43280267:C:T	50	100	0.95	0.01924
22:43280355:G:C	50	100	0.95	0.0236
22:43280421:T:C	43	90.7	0.77	0.1609
22:43280486:C:T	40	92.5	0.74	0.09441
22:43280766:T:C	45	97.8	0.9	0.1011
22:43281460:C:T	42	95.2	0.63	0.05102
22:43281461:A:G	42	92.9	0.61	0.06899
22:43281504:C:T	43	93	0.64	0.01144
22:43281516:C:T	40	90	0.78	0.03831
22:43281540:T:C	34	88.2	0.62	0.1572
22:43281589:T:A	43	88.4	0.86	0.2598
22:43281649:C:T	50	88	0.9	0.4205
22:43281888:G:A	50	100	0.94	0.01761
22:43282018:C:T	50	98	0.96	0.4766
22:43282059:C:T	50	98	0.97	0.01943
22:43282129:C:T	50	100	0.99	0.04575
22:43282454:C:G	50	100	0.97	0.08406
22:43282545:A:G	50	98	0.94	0.01743
22:43282570:C:T	50	98	0.94	0.01743
22:43282779:T:G	50	100	0.98	0.08642
22:43282788:C:T	50	98	0.97	0.447
22:43282889:T:A	50	100	0.91	0.02651
22:43282950:T:C	50	100	0.98	0.08624
22:43282976:G:A	50	98	0.98	0.4444
22:43282982:C:T	50	98	0.98	0.4461
22:43282984:C:T	50	100	0.93	0.02215
22:43282985:G:C	50	100	0.98	0.08624
22:43283075:G:C	50	94	0.98	0.3408
22:43283321:T:C	50	100	0.99	0.0423
22:43283450:G:A	50	100	1	0.03758
22:43283522:C:A	50	98	0.96	0.07553
22:43283582:G:A	50	100	0.99	0.02487
22:43283676:C:T	50	100	0.96	0.03558
22:43283740:A:G	50	100	0.99	0.01888
22:43283947:A:T	50	96	0.97	0.468
22:43284233:T:C	50	94	0.92	0.3535
22:43284634:A:G	50	100	0.69	0.01325
22:43284745:T:C	50	100	0.88	0.02633
22:43284746:G:C	50	100	0.91	0.02451
22:43284761:A:G	50	98	0.91	0.4448
22:43284923:A:T	50	100	0.89	0.06845
22:43284981:C:T	50	100	0.89	0.04793
22:43285250:C:G	50	92	0.89	0.4566
22:43285382:T:C	50	100	0.9	0.08624
22:43285836:G:C	50	100	0.89	0.03068
22:43285841:T:G	50	100	0.97	0.02215
22:43286040:C:A	50	100	0.96	0.0187
22:43286159:G:A	50	98	1	0.01997
22:43286249:G:T	50	100	0.97	0.03377
22:43286264:C:G	50	98	0.92	0.303
22:43286272:C:A	50	100	0.98	0.01924
22:43286278:G:A	50	100	0.98	0.01943
22:43286427:C:T	50	100	0.79	0.04666
22:43286588:C:T	50	100	0.96	0.01761
22:43286600:C:T	50	98	1	0.02015
22:43286609:T:C	50	100	0.99	0.03413
22:43286693:T:C	50	100	0.96	0.1038
22:43286696:G:C	50	100	0.99	0.02578
22:43286953:G:A	50	100	0.96	0.01707
22:43287011:C:T	50	98	0.98	0.2229
22:43287082:G:A	50	96	0.98	0.4599
22:43287790:G:C	50	98	0.98	0.2867
22:43287866:T:C	50	100	0.98	0.0699
22:43287996:A:G	50	98	0.99	0.2769
22:43288053:A:G	50	100	0.99	0.07044
22:43288124:G:T	50	98	1	0.02723
22:43288251:G:T	50	98	0.99	0.04248
22:43288471:C:T	50	100	1	0.02487
22:43288513:T:A	50	98	0.99	0.2954
22:43288526:G:A	50	100	0.97	0.08115
22:43288619:T:C	50	98	0.99	0.1957
22:43288678:C:A	50	100	1	0.1
22:43288679:G:A	50	100	1	0.02505
22:43288827:T:C	50	98	0.99	0.4158
22:43289061:C:T	50	96	0.99	0.4345
22:43289153:G:C	50	98	1	0.4314
22:43289200:T:A	50	100	1	0.01344
22:43289202:G:A	50	98	0.69	0.06845
22:43289308:C:T	50	100	1	0.04866
22:43289531:G:C	50	100	1	0.1126
22:43289579:T:C	50	100	1	0.02033
22:43289651:G:A	50	98	1	0.43120000000000003
22:43289690:T:C	50	98	1	0.3101
22:43289810:G:A	50	98	1	0.02015
22:43290148:C:A	50	100	0.99	0.2142
22:43290396:G:C	50	100	0.99	0.3301
22:43290440:T:C	50	100	1	0.02505
22:43290550:G:A	50	100	1	0.03486
22:43290610:C:T	50	100	1	0.1126
22:43290810:C:T	50	100	1	0.01344
22:43291008:G:T	50	100	0.86	0.02251
22:43291299:C:A	50	100	1	0.1126
22:43291300:C:G	50	100	1	0.1126
22:43291505:T:G	50	100	0.99	0.2863
22:43291572:C:T	50	100	1	0.01416
22:43291580:A:G	50	96	1	0.06554
22:43291627:G:A	50	98	0.99	0.02015
22:43291672:A:G	50	100	0.99	0.2282
22:43292036:A:G	50	98	0.89	0.01707
22:43292066:C:G	50	98	0.96	0.04121
22:43292327:C:G	50	98	0.98	0.04956
22:43292334:C:T	50	98	0.93	0.0207
22:43292610:G:C	50	100	1	0.02052
22:43292660:A:G	50	98	0.93	0.315
22:43292789:A:G	50	98	0.9	0.0167
22:43292953:C:T	50	100	0.86	0.0305
22:43293159:C:T	50	98	0.91	0.01688
22:43293289:G:T	50	98	0.96	0.04121
22:43293536:G:A	50	98	0.97	0.3607
22:43293577:G:A	50	100	1	0.01344
22:43293607:C:T	50	100	0.81	0.06318
22:43293978:C:T	50	100	0.97	0.2311
22:43294229:T:C	50	100	0.71	0.01398
22:43294577:C:T	50	96	0.96	0.02451
22:43294598:C:T	50	100	0.92	0.01162
22:43295976:A:G	50	100	1	0.04938
22:43296154:C:T	50	98	1	0.02342
22:43296579:T:G	50	100	0.99	0.08987
22:43296666:G:C	50	100	0.99	0.04938
22:43296744:G:A	50	98	0.96	0.03867
22:43296762:G:A	50	100	0.99	0.01289
22:43296863:C:A	50	100	0.94	0.104
22:43297275:A:G	50	100	0.98	0.1736
22:43297290:C:T	50	100	0.99	0.02578
22:43297328:T:C	50	98	0.93	0.09913
22:43297727:T:C	50	98	0.98	0.2647
22:43297982:T:C	50	98	0.97	0.1819
22:43298659:C:T	50	98	1	0.02015
22:43298767:A:G	50	98	0.89	0.03268
22:43298791:G:A	50	100	0.98	0.0158
22:43298943:T:C	50	100	0.95	0.1009
22:43299358:C:T	50	98	1	0.01997
22:43299546:T:A	50	98	0.91	0.03304
22:43299557:T:G	50	98	0.98	0.3513
22:43299803:G:A	50	100	0.98	0.06245
22:43300012:T:C	50	100	0.99	0.01253
22:43300023:G:A	50	100	0.98	0.0659
22:43300113:C:T	49	100	0.84	0.01398
22:43300455:C:T	50	100	0.94	0.04121
22:43300682:C:T	50	98	0.99	0.03776
22:43300960:T:C	50	100	0.95	0.0158
22:43301203:C:T	50	100	0.99	0.02052
22:43301273:T:C	50	100	1	0.01235
22:43301340:A:G	50	100	0.98	0.01017
22:43301499:C:T	50	100	0.99	0.02052
22:43301525:C:T	50	100	0.98	0.08351
22:43301527:C:T	50	98	0.95	0.0158
22:43301710:G:A	50	100	1	0.01507
22:43302055:T:C	50	98	0.93	0.06427
22:43302123:T:C	50	96	0.96	0.1955
22:43302127:G:A	50	98	0.93	0.02197
22:43302178:A:G	50	100	0.99	0.02052
22:43302507:C:T	50	98	0.93	0.4973
22:43302656:G:C	50	100	0.76	0.01162
22:43303000:C:G	50	98	0.93	0.3727
22:43303286:G:A	50	100	0.98	0.09713
22:43303509:C:T	50	100	0.98	0.02088
22:43303620:C:T	50	100	0.85	0.04448
22:43303695:C:A	50	100	0.86	0.01561
22:43303768:T:G	50	96	0.95	0.3473
22:43303785:G:A	50	100	0.95	0.01507
22:43303845:G:A	50	98	1	0.01307
22:43303972:G:A	50	100	0.92	0.03068
22:43304000:T:C	50	100	0.96	0.06391
22:43304007:G:A	50	100	0.91	0.04085
22:43304474:G:C	50	100	0.91	0.05846
22:43304762:C:T	50	98	0.94	0.3546
22:43304917:A:G	50	98	0.93	0.2872
22:43305056:C:G	50	96	0.73	0.01434
22:43305212:G:A	50	100	0.9	0.04394
22:43305468:C:A	50	98	0.9	0.09459
22:43305510:C:G	50	98	0.94	0.3099
22:43305554:A:T	50	100	0.95	0.09277
22:43305856:C:T	50	98	0.92	0.2671
22:43305912:G:A	50	100	0.91	0.04521
22:43306049:A:T	50	98	0.98	0.01271
22:43306053:G:T	50	100	0.94	0.01471
22:43307392:G:A	50	100	0.92	0.07171
22:43307704:C:T	50	100	0.93	0.01416
22:43307723:G:A	50	88	0.87	0.4207
22:43307985:A:G	50	98	0.86	0.2883
22:43308046:A:C	50	96	0.92	0.1759
22:43308131:G:A	50	100	0.96	0.02832
22:43308186:T:C	50	98	0.95	0.08805
22:43308279:C:G	50	94	0.89	0.3867
22:43308327:G:C	50	100	0.98	0.01834
22:43308358:C:T	50	96	0.93	0.1754
22:43308387:T:A	50	100	1	0.01489
22:43308536:G:C	50	100	0.97	0.01471
22:43308664:G:A	50	98	0.96	0.03014
22:43308668:C:T	50	100	0.94	0.01362
22:43308899:T:C	50	100	0.99	0.01888
22:43308900:G:A	50	100	0.93	0.02814
22:43308958:A:G	50	100	0.96	0.02832
22:43308968:A:C	50	100	0.96	0.04012
22:43308973:A:T	50	100	0.96	0.04012
22:43309152:T:A	50	98	0.61	0.02723
22:43309179:C:T	50	100	0.94	0.0394
22:43309319:C:A	50	100	1	0.01489
22:43309442:G:A	50	100	0.98	0.06736
22:43309672:G:A	50	98	0.93	0.2872
22:43309778:G:A	49	100	0.92	0.02524
22:43309923:C:T	50	96	0.94	0.3622
22:43310145:C:T	50	100	0.97	0.02832
22:43310450:C:T	50	100	0.94	0.03686
22:43310767:C:T	50	96	0.94	0.3693
22:43310924:G:A	50	100	0.98	0.01126
22:43310987:T:C	50	96	0.95	0.3698
22:43311334:C:T	50	100	0.94	0.03649
22:43311372:C:G	50	100	0.95	0.01997
22:43311453:C:T	50	100	0.85	0.01144
22:43311529:T:C	49	100	1	0.01471
22:43311829:C:T	50	100	0.94	0.03667
22:43311854:A:C	50	100	0.87	0.02215
22:43311911:A:G	50	100	0.98	0.01616
22:43311940:G:A	50	100	0.94	0.03667
22:43311990:G:A	50	100	0.91	0.4927
22:43312311:G:A	50	98	0.97	0.05501
22:43312474:G:T	50	100	0.96	0.01035
22:43312647:G:A	50	98	0.97	0.05501
22:43312797:A:G	50	100	0.91	0.02996
22:43312857:G:A	50	98	0.83	0.01398
22:43312898:C:T	50	98	0.94	0.3613
22:43312916:G:A	50	98	0.94	0.3382
22:43313800:A:G	50	100	0.94	0.02342
22:43313964:A:C	50	100	1	0.01434
22:43314150:C:A	50	100	0.91	0.02505
22:43314344:C:G	50	100	0.92	0.2206
22:43314435:C:T	50	100	0.96	0.01797
22:43314602:G:T	50	100	0.87	0.0345
22:43314859:A:G	50	100	0.93	0.01017
22:43314969:G:A	50	100	0.97	0.02251
22:43315074:G:C	50	100	0.91	0.2489
22:43315176:T:C	50	96	0.9	0.2141
22:43315463:C:T	50	98	0.97	0.01035
22:43315715:C:T	50	98	0.94	0.01725
22:43315961:C:T	50	98	0.97	0.06681
22:43316033:G:A	50	98	0.78	0.01598
22:43316217:A:G	50	98	0.98	0.04412
22:43316274:T:C	50	98	0.97	0.05029
22:43316339:G:A	49	98	0.88	0.03268
22:43316360:T:C	50	100	0.91	0.1156
22:43316530:C:T	50	98	0.91	0.3838
22:43316779:T:C	50	98	0.87	0.3887
22:43317120:C:T	50	98	0.94	0.04593
22:43317231:C:T	50	100	1	0.01471
22:43317247:G:C	50	100	0.88	0.1719
22:43317339:C:T	50	100	0.9	0.01906
22:43317340:G:A	50	100	0.92	0.01525
22:43317529:T:C	50	98	0.94	0.03522
22:43317662:G:A	50	100	0.87	0.1694
22:43318249:C:T	50	78	0.68	0.2182
22:43318313:G:C	49	77.6	0.76	0.3134
22:43318687:C:A	50	98	0.96	0.1107
22:43318689:T:A	50	98	0.96	0.1106
22:43318710:A:G	50	96	0.83	0.4423
22:43318848:G:T	50	100	0.96	0.01489
22:43319006:G:A	50	100	0.95	0.09604
22:43319104:T:C	50	100	0.88	0.02451
22:43319280:T:C	50	100	0.96	0.09568
22:43319282:G:A	50	96	0.9	0.2367
22:43319678:G:T	50	100	1	0.07008
22:43319701:C:T	50	98	0.66	0.0138
22:43319842:G:A	49	98	0.99	0.1514
22:43319856:T:C	50	98	0.99	0.3253
22:43320267:C:G	50	100	0.98	0.03631
22:43320318:T:C	50	98	0.96	0.3415
22:43320635:G:C	50	100	1	0.07062
22:43320641:G:A	50	100	0.92	0.0256
22:43320645:A:G	50	100	0.99	0.03631
22:43320897:G:A	50	100	0.99	0.0167
22:43320914:T:G	50	100	0.99	0.1075
22:43320965:C:T	50	100	0.96	0.04121
22:43321039:C:G	50	100	0.93	0.0256
22:43321058:A:C	50	98	0.96	0.3411
22:43321106:C:T	50	100	0.99	0.01561
22:43321191:T:C	50	98	0.96	0.3413
22:43321250:T:C	50	100	0.91	0.02578
22:43321475:G:A	50	100	0.98	0.1019
22:43322145:G:T	50	100	0.95	0.0285
22:43322467:C:G	50	100	0.98	0.02542
22:43322548:G:T	50	100	0.98	0.1676
22:43323248:G:T	50	100	1	0.01507
22:43323416:C:T	50	100	0.92	0.01071
22:43323433:T:C	50	100	0.99	0.339
22:43324163:G:A	50	100	1	0.01888
22:43324441:G:C	50	96	0.98	0.2952
22:43324591:C:T	50	98	0.98	0.4898
22:43324786:G:T	50	100	0.99	0.01543
22:43325018:A:G	50	100	1	0.01507
22:43325112:T:C	50	98	0.98	0.3417
22:43325126:G:C	50	100	1	0.03268
22:43325283:A:G	50	96	0.98	0.337
22:43325290:G:A	50	98	0.97	0.2402
22:43325480:T:C	50	100	0.92	0.02814
22:43325513:A:C	50	100	0.99	0.3646
22:43325554:C:G	50	100	1	0.01888
22:43325599:T:C	50	100	0.94	0.01344
22:43325885:T:C	50	100	0.95	0.01344
22:43325988:A:G	50	98	0.71	0.01126
22:43326191:T:C	50	100	1	0.01507
22:43326495:T:C	50	100	1	0.07008
22:43326619:A:G	50	100	1	0.3938
22:43327025:T:C	50	100	1	0.0699
22:43327437:C:G	50	98	0.97	0.3422
22:43327502:T:C	50	100	0.99	0.01543
22:43327605:G:A	50	100	0.96	0.01652
22:43327711:C:T	50	100	1	0.0699
22:43327802:A:C	50	100	0.99	0.2409
22:43328125:C:T	50	96	0.91	0.03014
22:43328179:C:T	50	100	0.96	0.01652
22:43328262:G:A	50	100	1	0.02269
22:43328275:G:C	50	100	0.99	0.3589
22:43328364:C:T	50	100	1	0.0699
22:43328469:C:T	50	100	1	0.01507
22:43328627:A:G	50	98	0.96	0.3742
22:43328680:A:T	50	98	0.95	0.254
22:43329213:T:A	50	100	0.99	0.4726
22:43329214:C:T	50	100	0.99	0.4726
22:43329380:A:G	50	100	0.99	0.06046
22:43329405:C:T	50	100	0.99	0.02923
22:43329415:T:C	50	100	1	0.4729
22:43329486:G:A	50	100	0.99	0.429
22:43329702:C:T	50	100	1	0.01507
22:43329829:A:T	50	100	0.96	0.02741
22:43330145:C:T	50	100	0.96	0.03577
22:43330197:G:C	50	100	1	0.01543
22:43330503:T:G	50	100	1	0.167
22:43330523:G:A	50	100	0.99	0.06028
22:43330568:A:T	50	100	1	0.0158
22:43330953:G:C	50	98	0.99	0.317
22:43331148:C:T	50	100	0.99	0.3337
22:43331388:A:G	50	100	0.96	0.0659
22:43331633:G:A	50	100	0.99	0.06082
22:43331796:C:T	50	100	0.99	0.03032
22:43331875:A:C	50	100	1	0.4673
22:43332058:A:G	50	100	0.97	0.0512
22:43332113:C:T	50	100	0.95	0.02905
22:43332153:T:C	50	100	0.99	0.4011
22:43332326:C:T	50	100	1	0.01362
22:43332554:T:C	50	100	0.99	0.1318
22:43333166:G:A	50	100	0.97	0.04938
22:43333200:G:T	50	100	1	0.431
22:43333308:G:A	50	100	0.9	0.01235
22:43333395:T:C	50	100	1	0.4789
22:43333444:A:T	50	100	0.98	0.01598
22:43333786:C:T	50	100	1	0.01507
22:43334294:T:C	50	100	0.99	0.2117
22:43334349:G:C	50	100	0.94	0.02397
22:43334674:A:G	50	100	0.94	0.02397
22:43334851:G:C	50	100	0.96	0.03577
22:43334996:A:G	50	100	0.98	0.1966
22:43334999:C:A	50	100	0.92	0.02215
22:43335065:G:C	50	100	0.96	0.05447
22:43335551:C:T	50	100	0.99	0.1725
22:43335647:C:T	50	100	0.93	0.02397
22:43335668:A:G	50	100	0.99	0.4788
22:43335805:A:G	49	100	0.94	0.04975
22:43335850:A:G	45	100	0.9	0.01271
22:43336124:C:T	50	100	1	0.01598
22:43336331:C:T	50	100	1	0.01598
22:43336371:C:T	50	100	0.92	0.02397
22:43336418:C:T	50	100	0.98	0.4548
22:43336508:A:C	50	100	0.96	0.09967
22:43337203:C:T	50	100	0.92	0.02397
22:43337711:T:A	50	100	0.96	0.02905
22:43337746:T:A	50	100	0.99	0.1797
22:43338150:C:T	50	100	0.96	0.03413
22:43338260:T:C	50	100	0.98	0.195
22:43338405:T:A	50	100	0.97	0.07117
22:43338512:T:G	50	100	0.98	0.02905
22:43339080:C:T	49	100	0.92	0.02215
22:43339552:C:T	50	100	0.99	0.01943
22:43340275:G:A	50	100	1	0.02197
22:43340366:T:C	50	100	0.99	0.02487
22:43340386:T:C	50	94	0.96	0.4036
22:43340441:A:G	50	100	0.99	0.02487
22:43340748:C:A	50	96	0.9	0.02905
22:43341126:C:T	50	98	0.98	0.1307
22:43341229:A:G	50	96	0.96	0.1469
22:43341278:A:T	50	100	0.94	0.0374
22:43341494:G:A	50	100	0.98	0.09368
22:43341738:T:G	50	100	0.92	0.04103
22:43341875:A:C	50	100	0.99	0.08043
22:43341975:G:C	50	100	0.94	0.01307
22:43341987:G:A	50	100	1	0.01271
22:43342225:C:A	50	100	0.96	0.08224
22:43342252:C:G	50	98	0.98	0.1204
22:43342259:G:A	50	100	0.93	0.03994
22:43342352:G:C	50	100	0.99	0.08043
22:43342511:C:G	50	100	0.95	0.02124
22:43342630:C:T	50	100	0.93	0.01307
22:43342677:C:T	50	100	1	0.07898
22:43342917:C:G	50	100	0.98	0.2282
22:43342998:G:A	50	100	0.98	0.08188
22:43343198:G:A	50	98	1	0.01089
22:43343263:C:T	49	100	0.93	0.01307
22:43343284:C:T	50	100	0.99	0.08188
22:43343389:A:G	50	98	0.98	0.4737
22:43343453:C:G	50	100	1	0.02923
22:43343559:T:G	49	98	0.98	0.3588
22:43343998:G:A	50	100	1	0.01271
22:43344060:C:T	50	100	0.99	0.1993
22:43344085:G:C	50	100	0.99	0.08188
22:43344238:T:C	50	98	0.98	0.3555
22:43344412:A:G	50	100	0.98	0.4739
22:43344512:A:G	50	100	0.77	0.01017
22:43344516:A:G	50	98	0.88	0.01344
22:43344575:C:A	49	100	0.95	0.04158
22:43344722:C:A	50	100	1	0.02941
22:43344764:T:C	50	100	0.98	0.3484
22:43345131:C:T	50	100	0.98	0.0345
22:43345232:T:C	50	98	0.98	0.136
22:43345332:T:A	50	100	0.99	0.07771
22:43345719:C:T	50	98	0.86	0.01216
22:43345855:G:C	50	100	1	0.01307
22:43345983:G:A	50	100	1	0.01271
22:43346373:G:A	50	100	0.98	0.04757
22:43346504:G:A	50	98	0.98	0.08243
22:43346959:C:T	50	100	0.99	0.02941
22:43347443:T:G	49	100	0.97	0.1256
22:43347445:G:T	49	100	0.92	0.02542
22:43347894:C:G	50	96	0.98	0.1418
22:43348431:A:C	50	100	0.94	0.02106
22:43348493:A:G	50	100	1	0.09659
22:43348496:A:G	50	100	1	0.122
22:43348543:G:A	50	100	0.97	0.04557
22:43348984:G:A	50	100	0.97	0.01525
22:43349025:T:A	50	100	0.99	0.1452
22:43349035:C:A	50	100	0.98	0.08315
22:43349084:C:T	50	98	0.97	0.1875
22:43349123:G:C	50	98	0.81	0.03994
22:43349191:C:A	50	98	0.98	0.1832
22:43349362:A:C	50	100	0.97	0.4257
22:43349574:G:C	50	98	0.98	0.183
22:43349597:T:C	50	100	1	0.09677
22:43349608:C:T	50	100	0.94	0.06209
22:43349721:C:T	50	100	0.94	0.06209
22:43349752:T:C	50	100	1	0.1117
22:43349868:C:T	50	100	0.93	0.06209
22:43349923:T:A	50	100	0.98	0.4544
22:43350126:T:G	50	100	0.99	0.09695
22:43350412:A:G	50	100	0.98	0.01434
22:43350700:C:T	50	100	0.95	0.05501
22:43350794:T:C	50	100	0.93	0.03468
22:43350849:C:T	50	100	0.97	0.449
22:43350951:C:T	50	100	0.93	0.03486
22:43351065:C:G	50	100	0.93	0.0345
22:43351265:C:T	50	100	0.99	0.1449
22:43351266:C:T	50	100	0.89	0.01271
22:43351271:C:T	50	100	0.99	0.1447
22:43351272:T:C	50	100	0.99	0.1447
22:43351593:G:C	50	100	0.96	0.0138
22:43351651:C:T	50	100	0.99	0.1451
22:43351665:G:A	50	100	0.84	0.01162
22:43351669:G:A	50	98	0.98	0.4526
22:43351703:C:T	50	98	0.98	0.1984
22:43351946:T:C	50	100	0.95	0.1501
22:43352075:G:T	50	100	0.98	0.1966
22:43352427:C:T	50	100	0.98	0.01325
22:43352514:G:C	50	100	0.93	0.04739
22:43352887:C:G	50	100	0.94	0.03522
22:43352933:T:G	50	100	0.9	0.01471
22:43353005:T:C	50	100	0.98	0.3987
22:43353021:C:T	50	98	0.79	0.03958
22:43353043:G:T	50	100	0.99	0.05991
22:43353242:C:T	50	100	1	0.02324
22:43353256:G:A	50	100	0.99	0.05991
22:43353450:C:A	50	100	0.99	0.02324
22:43353478:C:G	50	100	0.99	0.02324
22:43353841:T:C	49	100	1	0.1443
22:43353861:G:A	50	100	0.98	0.01235
22:43354698:G:A	50	100	0.99	0.1398
22:43354717:C:T	50	98	0.96	0.04375
22:43354740:T:C	50	100	0.95	0.01852
22:43355853:T:C	50	100	0.99	0.04394
22:43355871:G:C	50	100	0.96	0.02669
22:43355885:C:T	50	100	0.99	0.04394
22:43356227:G:A	50	100	0.99	0.04394
22:43356417:G:T	50	100	0.99	0.04158
22:43356539:T:A	50	100	0.95	0.0187
22:43356748:T:C	50	100	0.97	0.02142
22:43356764:G:A	50	94	0.9	0.02796
22:43356774:T:C	50	100	0.99	0.3934
22:43357030:G:T	50	100	0.99	0.3934
22:43357251:C:T	50	100	0.99	0.04394
22:43357292:T:C	50	100	0.99	0.05973
22:43357352:C:T	50	100	0.98	0.02669
22:43357612:T:A	50	96	0.96	0.01543
22:43358093:A:G	50	100	0.98	0.2157
22:43358284:G:C	50	98	0.94	0.03704
22:43358525:C:A	50	100	0.94	0.0187
22:43358669:G:A	50	98	0.77	0.01198
22:43358717:T:C	50	100	0.99	0.211
22:43359010:C:T	50	100	0.91	0.02869
22:43359138:T:C	50	100	0.99	0.4167
22:43359215:T:C	50	100	0.99	0.01434
22:43359243:A:G	50	100	1	0.1447
22:43359310:G:A	50	100	0.98	0.4388
22:43359348:T:C	50	100	0.99	0.2084
22:43359464:G:C	50	98	0.98	0.1456
22:43359479:C:T	50	100	1	0.01652
22:43359628:G:C	50	100	1	0.04139
22:43359821:A:G	50	100	0.99	0.2084
22:43360257:A:T	50	100	0.97	0.02179
22:43360363:T:G	50	100	0.99	0.2101
22:43360858:A:G	50	98	0.95	0.0394
22:43361169:T:C	50	100	0.99	0.2082
22:43361173:G:C	50	100	0.96	0.03667
22:43361364:T:C	50	96	0.97	0.01525
22:43361372:T:C	50	96	0.94	0.01525
22:43361373:G:A	50	96	0.97	0.01525
22:43361685:C:T	50	98	0.99	0.2084
22:43361838:G:A	50	100	0.99	0.04394
22:43361891:A:G	50	100	0.99	0.04412
22:43362145:G:A	50	100	0.99	0.02324
22:43362477:G:A	50	100	0.9	0.02633
22:43362773:T:C	50	100	0.97	0.05374
22:43363048:A:G	50	100	0.98	0.01779
22:43363664:G:C	50	100	0.99	0.01434
22:43364181:T:C	50	100	0.98	0.3942
22:43364537:T:C	50	100	0.97	0.01797
22:43364710:T:C	50	100	0.99	0.02342
22:43365267:T:C	50	100	0.98	0.03195
22:43365330:G:A	50	98	0.91	0.01489
22:43365862:A:G	50	100	0.98	0.307
22:43366204:T:G	50	100	0.98	0.3638
22:43366224:G:A	50	100	0.95	0.03105
22:43366249:C:T	50	100	0.96	0.0719
22:43366351:T:C	50	100	0.98	0.3943
22:43366552:T:C	42	100	0.61	0.01071
22:43366674:G:A	50	100	0.96	0.08097
22:43366731:T:G	50	96	0.98	0.3962
22:43366752:T:A	50	100	0.97	0.01743
22:43366753:T:C	50	100	0.97	0.01743
22:43366769:G:T	50	100	0.96	0.03613
22:43367036:C:A	50	100	0.97	0.0256
22:43367404:T:C	50	100	0.98	0.3934
22:43367751:G:T	50	100	0.98	0.3949
22:43367800:T:C	50	100	0.94	0.03885
22:43368435:A:G	50	98	0.86	0.01289
22:43368571:G:C	50	98	0.86	0.01307
22:43368762:T:C	50	100	0.95	0.0305
22:43369153:T:C	50	98	0.97	0.3675
22:43369158:A:T	50	100	0.98	0.1394
22:43369393:T:C	50	100	0.97	0.09513
22:43369399:C:T	50	100	0.98	0.3923
22:43369695:A:G	50	98	0.97	0.3647
22:43370304:A:C	50	100	0.85	0.01489
22:43370960:A:C	50	100	0.94	0.03341
22:43371073:A:G	50	100	0.96	0.3793
22:43371267:C:T	50	100	0.97	0.02905
22:43371306:C:T	50	100	0.97	0.4168
22:43371397:A:G	50	98	0.96	0.4366
22:43371840:C:T	50	98	0.88	0.08152
22:43371973:C:T	50	96	0.9	0.1187
22:43371990:T:C	49	91.8	0.88	0.2371
22:43372027:T:A	50	100	0.79	0.05138
22:43372292:A:G	50	100	0.91	0.07462
22:43372305:G:A	50	94	0.92	0.4544
22:43372319:A:G	50	98	0.75	0.03214
22:43372493:G:C	50	100	0.93	0.09223
22:43372806:G:C	50	100	0.94	0.1009
22:43372864:A:G	50	100	0.93	0.0285
22:43372875:A:C	50	100	0.95	0.0325
22:43373437:C:T	50	98	0.96	0.4837
22:43373505:A:G	49	98	0.97	0.415
22:43373523:A:G	49	98	0.97	0.4154
22:43373564:T:C	50	98	0.97	0.3972
22:43373584:C:A	50	100	0.92	0.1118
22:43373865:A:G	50	100	0.97	0.3773
22:43374017:C:T	50	100	0.98	0.1124
22:43374266:G:T	50	100	1	0.01398
22:43374757:A:T	50	100	0.97	0.01888
22:43375028:C:G	50	100	0.95	0.1062
22:43375667:G:A	50	100	0.98	0.02542
22:43375887:C:T	50	100	0.73	0.02469
22:43376652:C:T	50	100	0.98	0.4107
22:43377156:C:T	50	100	1	0.01416
22:43377187:C:T	50	100	0.92	0.02887
22:43377282:T:G	48	95.8	0.97	0.02397
22:43377871:A:T	50	100	0.95	0.1033
22:43378407:C:T	49	100	0.98	0.1008
22:43379022:C:T	50	100	0.99	0.02869
22:43379128:T:C	50	100	0.98	0.4337
22:43379906:G:A	50	100	0.97	0.4622
22:43380055:T:C	50	100	0.98	0.419
22:43380074:A:G	50	100	0.98	0.09895
22:43380846:A:G	50	98	0.98	0.4372
22:43380923:G:A	50	100	0.96	0.06427
22:43380983:G:A	50	100	0.98	0.1009
22:43381403:C:T	50	96	0.92	0.1496
22:43381897:C:T	50	100	1	0.01398
22:43382201:G:C	50	96	0.93	0.1476
22:43382425:G:A	50	96	0.93	0.1476
22:43382684:A:C	50	100	0.96	0.02869
22:43382926:A:C	50	100	1	0.0158
22:43382999:C:A	50	100	1	0.0158
22:43383134:C:T	49	100	1	0.0138
22:43383514:G:A	50	100	0.99	0.4648
22:43383717:T:C	50	100	1	0.0138
22:43383861:G:T	50	100	0.98	0.3515
22:43384039:G:A	50	100	1	0.01598
22:43384220:C:T	50	100	0.99	0.3624
22:43384386:C:G	50	100	0.98	0.09804
22:43384450:A:G	50	100	0.98	0.09804
22:43384750:C:T	50	100	0.97	0.07752
22:43384995:C:T	50	100	0.97	0.07752
22:43385021:C:T	50	98	0.98	0.443
22:43385121:A:G	50	100	1	0.04267
22:43385122:T:G	50	100	1	0.04267
22:43385424:G:A	50	100	0.92	0.03958
22:43385844:C:A	50	100	0.96	0.1728
22:43385850:C:G	50	100	0.97	0.09568
22:43385875:C:T	50	100	0.96	0.02052
22:43386121:G:A	50	100	0.89	0.02542
22:43386240:T:G	50	100	0.9	0.01652
22:43386245:C:G	50	100	0.97	0.07771
22:43386454:C:T	36	94.4	0.89	0.0167
22:43386520:C:T	33	100	0.79	0.1692
22:43386931:G:A	50	100	0.99	0.3126
22:43387184:T:C	50	100	0.99	0.3633
22:43387365:G:A	50	100	0.99	0.3617
22:43387511:G:A	50	100	0.97	0.01289
22:43387670:T:C	50	100	0.97	0.0955
22:43387720:C:G	50	100	0.99	0.3617
22:43387945:T:C	50	100	0.99	0.3615
22:43388088:T:A	50	100	0.96	0.1264
22:43388096:C:G	50	100	0.97	0.02106
22:43388127:G:T	50	100	0.95	0.01598
22:43388375:T:C	50	100	0.97	0.4299
22:43388500:G:C	50	100	0.95	0.1258
22:43388533:T:C	50	100	0.93	0.01416
22:43389029:G:A	50	100	0.97	0.3272
22:43389151:G:A	50	100	0.9	0.01271
22:43389162:T:C	50	100	0.96	0.09858
22:43389441:G:A	50	100	0.97	0.2974
22:43389498:G:A	50	100	0.94	0.05773
22:43389599:A:C	50	98	0.94	0.0699
22:43389605:C:T	50	98	0.94	0.05247
22:43389786:C:A	50	98	0.95	0.07026
22:43389833:G:A	50	100	0.95	0.01616
22:43390013:T:C	50	98	0.95	0.2206
22:43390088:G:T	50	100	0.97	0.2954
22:43390115:G:A	50	100	0.94	0.06518
22:43390225:C:A	50	100	0.91	0.04557
22:43390231:A:G	50	100	0.96	0.01634
22:43390412:C:T	50	100	0.94	0.06536
22:43390547:T:A	50	100	1	0.04212
22:43390678:G:A	50	100	0.95	0.1616
22:43390737:G:T	50	100	0.95	0.0158
22:43391023:C:T	50	98	0.97	0.01198
22:43391224:C:T	50	98	0.94	0.3143
22:43391283:C:T	49	100	0.97	0.287
22:43391343:A:C	50	100	0.99	0.01888
22:43391431:G:A	50	100	0.9	0.01271
22:43391827:G:A	50	100	0.91	0.03577
22:43391909:A:C	50	100	0.9	0.03794
22:43392824:C:G	50	100	0.96	0.3422
22:43392930:A:G	50	100	0.92	0.06137
22:43393211:A:C	50	98	1	0.04521
22:43393263:C:G	50	100	0.99	0.04521
22:43393273:G:A	50	100	0.98	0.0492
22:43393535:A:T	50	100	0.9	0.01852
22:43393628:G:T	50	98	0.95	0.2847
22:43393691:C:A	50	96	0.91	0.03667
22:43394016:C:T	50	100	0.93	0.01107
22:43394974:A:T	50	100	0.95	0.03468
22:43395035:T:C	50	100	0.92	0.01997
22:43395521:G:A	50	100	0.98	0.3016
22:43395560:T:G	50	100	1	0.01525
22:43395860:C:A	50	100	0.95	0.02015
22:43395878:G:A	50	100	0.94	0.05919
22:43396080:A:C	49	98	0.97	0.3304
22:43396096:A:C	50	96	0.96	0.3025
22:43396097:T:C	44	93.2	0.96	0.02633
22:43396099:T:A	50	98	0.96	0.065
22:43396243:T:C	50	98	0.99	0.2856
22:43396246:C:G	50	98	0.99	0.3154
22:43396264:T:G	50	100	0.97	0.01761
22:43396388:G:C	50	100	0.98	0.3618
22:43397075:A:C	50	100	0.88	0.02142
22:43397382:C:G	50	100	0.98	0.3831
22:43397514:C:T	50	100	0.96	0.02505
22:43397845:T:C	50	100	0.98	0.02033
22:43397938:T:C	50	100	0.97	0.01525
22:43397946:A:G	50	100	0.97	0.01525
22:43397949:T:C	50	100	0.97	0.01525
22:43398098:A:T	50	100	0.97	0.01525
22:43398134:G:A	50	100	0.87	0.02415
22:43398353:T:C	50	100	0.97	0.01525
22:43400658:G:T	50	100	0.97	0.01452
22:43400737:C:A	50	100	0.98	0.02088
22:43400925:T:C	50	100	0.98	0.02106
22:43401021:G:T	50	100	0.99	0.2876
22:43401039:C:T	50	100	0.98	0.02106
22:43401057:C:A	50	100	0.99	0.38
22:43401581:G:C	50	100	0.99	0.2887
22:43402111:T:A	50	100	0.98	0.3495
22:43402222:C:G	50	100	0.99	0.07607
22:43402367:G:A	50	100	0.97	0.01035
22:43403001:G:A	50	100	0.96	0.06645
22:43403332:C:T	50	100	0.94	0.01652
22:43403343:G:C	50	100	0.99	0.295
22:43403375:G:C	50	100	0.98	0.2226
22:43403868:C:T	50	100	0.84	0.01797
22:43403923:A:G	50	100	0.94	0.07625
22:43404017:G:A	50	100	1	0.02052
22:43404064:T:C	50	100	0.98	0.3798
22:43404088:C:G	50	100	0.99	0.2881
22:43404274:T:C	50	100	0.95	0.05556
22:43404447:C:T	50	100	0.97	0.02669
22:43404760:C:A	50	100	0.98	0.05628
22:43404793:C:T	50	100	0.94	0.01325
22:43404800:C:T	50	100	0.96	0.06754
22:43404818:A:C	50	100	0.99	0.3544
22:43405211:G:A	50	100	0.98	0.06645
22:43406055:C:A	50	100	1	0.05501
22:43406239:T:C	50	100	0.88	0.01126
22:43406293:G:C	50	100	1	0.05501
22:43406354:C:G	50	100	0.94	0.03468
22:43406524:T:A	50	100	0.96	0.01307
22:43406611:G:C	50	100	1	0.01216
22:43406816:G:A	50	100	0.94	0.03468
22:43406908:T:C	50	100	0.88	0.01107
22:43406981:C:A	49	100	1	0.0167
22:43406987:C:T	50	100	0.99	0.02052
22:43407105:G:C	50	100	1	0.02052
22:43407107:C:T	50	100	0.88	0.01107
22:43407408:G:T	50	100	0.98	0.06645
22:43407775:C:G	50	100	0.94	0.01616
22:43407816:C:A	50	100	0.86	0.01634
22:43407881:T:C	50	100	0.98	0.3546
22:43407987:T:C	50	100	0.95	0.01253
22:43408158:C:T	50	98	0.83	0.02342
22:43408217:A:G	50	100	0.97	0.2313
22:43408605:C:T	50	100	0.9	0.02052
22:43408627:C:G	50	98	0.96	0.01126
22:43408840:C:G	50	100	0.99	0.2905
22:43409061:T:C	50	100	0.92	0.01362
22:43409803:C:T	50	98	0.95	0.0699
22:43410059:T:C	50	98	0.99	0.01707
22:43410948:T:G	50	100	1	0.04139
22:43410958:G:C	50	100	1	0.2923
22:43411058:A:G	50	98	1	0.3099
22:43411178:A:G	50	98	1	0.04503
22:43411235:T:C	50	98	0.96	0.03758
22:43411257:A:G	50	100	0.99	0.1336
22:43411419:A:G	50	98	0.99	0.2883
22:43411613:G:A	50	98	0.96	0.03758
22:43411714:C:A	50	100	0.99	0.2925
22:43412369:C:A	50	100	0.95	0.01725
22:43412739:G:C	50	100	0.99	0.2934
22:43413152:C:T	50	98	0.97	0.1507
22:43413393:A:T	50	94	0.93	0.0797
22:43413396:T:A	50	100	0.97	0.06373
22:43413402:C:T	50	98	0.99	0.08061
22:43413531:T:C	50	100	1	0.2919
22:43413541:C:T	50	98	1	0.02741
22:43413833:G:A	50	100	1	0.01398
22:43413985:G:C	50	98	0.98	0.03686
22:43414003:C:T	50	100	1	0.02741
22:43414050:C:T	50	100	1	0.2947
22:43414066:A:G	50	100	0.99	0.07698
22:43414095:G:A	50	100	1	0.2919
22:43414213:G:A	50	100	1	0.2918
22:43414474:G:A	49	100	1	0.2918
22:43414741:C:T	50	96	0.97	0.10780000000000001
22:43414766:G:A	50	100	1	0.06391
22:43414769:T:C	50	100	1	0.2919
22:43414839:T:C	50	100	1	0.2919
22:43414931:C:T	50	100	0.9	0.01816
22:43414978:G:A	50	100	1	0.06373
22:43415065:C:A	50	100	1	0.2918
22:43415071:A:G	50	100	1	0.2918
22:43415565:G:T	50	100	1	0.2921
22:43415586:A:G	50	100	1	0.2936
22:43415773:A:G	50	100	1	0.07698
22:43415869:C:T	50	100	1	0.2921
22:43416181:A:G	50	100	1	0.2921
22:43416308:C:G	50	100	0.97	0.08696
22:43416718:C:T	50	100	0.97	0.01089
22:43416825:A:G	50	100	1	0.04194
22:43417220:G:T	50	100	1	0.02614
22:43417886:G:A	50	98	0.94	0.07353
22:43417891:G:A	50	100	0.97	0.08914
22:43418238:C:T	50	98	1	0.2918
22:43418451:C:A	50	98	0.99	0.4748
22:43418816:T:C	50	98	0.7	0.01961
22:43418877:G:A	50	96	0.99	0.3143
22:43418913:A:G	50	98	0.94	0.09041
22:43418924:G:T	50	100	0.91	0.0118
22:43419325:C:T	50	100	1	0.02633
22:43419419:G:C	50	98	0.99	0.1353
22:43419529:T:C	50	98	0.98	0.1351
22:43419662:C:A	50	96	0.99	0.2329
22:43419787:G:A	50	100	0.99	0.2823
22:43419988:C:G	50	100	0.98	0.01416
22:43420021:A:C	50	100	0.99	0.2721
22:43420212:T:G	50	98	1	0.0886
22:43420247:T:C	50	96	0.99	0.1316
22:43420478:G:C	50	98	0.99	0.09713
22:43420747:T:A	50	100	1	0.01507
22:43420814:T:C	50	100	0.99	0.09695
22:43420978:C:T	50	100	0.92	0.01089
22:43421078:G:A	50	100	1	0.02633
22:43421475:G:A	50	100	0.98	0.2863
22:43421732:G:A	50	98	0.96	0.08969
22:43422109:C:T	50	100	0.97	0.1276
22:43422180:G:C	50	100	0.97	0.04212
22:43422197:A:G	50	98	0.99	0.2892
22:43422273:T:C	50	100	0.98	0.2731
22:43422987:C:A	50	100	0.99	0.01452
22:43423038:T:C	50	98	0.98	0.4466
22:43423279:A:T	50	98	0.99	0.2894
22:43423431:C:T	50	100	0.99	0.01452
22:43423752:A:G	50	98	0.99	0.2894
22:43424281:T:C	50	96	0.97	0.08878
22:43424347:G:C	50	100	1	0.02633
22:43425591:C:G	49	100	1	0.01144
22:43425724:C:T	50	98	0.99	0.2901
22:43425784:G:A	50	100	0.95	0.03667
22:43426415:T:C	50	100	0.62	0.01035
22:43426528:C:T	50	98	0.98	0.3037
22:43426557:C:G	50	100	0.96	0.2847
22:43426732:C:T	50	98	0.97	0.3845
22:43427008:T:G	50	98	0.96	0.3756
22:43427312:A:G	50	98	0.94	0.0512
22:43427359:T:C	50	100	0.96	0.02614
22:43427407:C:T	50	98	0.95	0.447
22:43427690:C:T	50	98	0.96	0.4688
22:43427832:G:T	50	100	0.95	0.03195
22:43427972:T:A	50	100	0.93	0.07861
22:43428003:G:A	50	96	0.96	0.3086
22:43428209:C:T	50	98	0.98	0.02397
22:43428228:C:A	50	100	1	0.01162
22:43428536:G:T	50	100	0.98	0.03758
22:43428565:T:C	50	100	0.97	0.03613
22:43428612:T:G	50	96	0.96	0.4559
22:43428808:G:A	50	100	0.99	0.02596
22:43429115:G:A	50	98	0.93	0.03159
22:43429411:C:T	50	100	0.97	0.03686
22:43429433:A:G	50	100	0.96	0.3348
22:43429612:G:C	50	98	0.98	0.07208
22:43429778:G:A	50	98	0.98	0.04067
22:43429973:C:T	50	98	0.98	0.07244
22:43430261:G:A	50	94	0.96	0.4897
22:43430317:C:T	50	96	0.97	0.3873
22:43430744:G:T	50	100	0.94	0.08569
22:43430771:A:G	50	98	0.96	0.07153
22:43430774:C:T	50	98	0.88	0.06137
22:43430777:C:T	50	98	0.98	0.04139
22:43430812:C:A	50	98	0.96	0.07153
22:43430923:C:T	50	100	1	0.01598
22:43431052:T:G	43	97.7	0.88	0.0138
22:43431056:T:G	34	97.1	0.88	0.01398
22:43431127:C:T	50	100	1	0.02542
22:43431134:C:G	50	96	0.95	0.07135
22:43431144:C:T	50	98	0.96	0.3353
22:43431167:T:C	50	100	0.99	0.06028
22:43431249:G:A	50	100	1	0.02378
22:43431271:G:A	50	98	0.96	0.3246
22:43431278:A:G	50	98	0.98	0.03141
22:43431857:C:T	50	100	1	0.01126
22:43432220:G:A	50	86	0.69	0.06609
22:43432411:T:G	44	93.2	0.74	0.01598
22:43433066:G:C	50	88	0.83	0.2958
22:43433976:C:T	50	94	0.94	0.2772
22:43434333:T:A	50	100	0.92	0.0207
22:43434433:T:C	50	98	0.93	0.1603
22:43434570:G:A	50	100	0.92	0.01416
22:43434900:G:A	50	100	0.88	0.0305
22:43434917:G:A	50	100	0.92	0.0305
22:43434925:G:C	50	98	0.96	0.1019
22:43434928:C:T	50	98	0.98	0.439
22:43434980:C:T	50	100	0.96	0.08678
22:43434990:C:T	50	100	0.96	0.08678
22:43435076:C:T	50	98	0.98	0.4394
22:43435136:C:T	50	98	0.98	0.4395
22:43435268:C:G	50	100	0.94	0.0305
22:43435308:C:T	50	100	0.94	0.0305
22:43435549:G:A	50	100	0.94	0.0305
22:43436139:G:A	50	100	0.79	0.0256
22:43436158:G:A	50	100	0.94	0.02741
22:43436337:C:T	50	100	0.95	0.03014
22:43436560:C:G	50	100	0.98	0.4432
22:43436566:A:G	50	100	0.91	0.03032
22:43436617:C:G	50	100	0.88	0.01598
22:43436674:G:A	50	100	0.97	0.08497
22:43436926:T:C	50	100	0.9	0.07825
22:43437173:C:T	50	100	1	0.02542
22:43437280:A:G	50	100	0.98	0.03341
22:43437779:A:G	50	100	0.94	0.1852
22:43437841:G:A	50	100	0.96	0.03468
22:43437869:C:T	50	100	0.98	0.04394
22:43438107:A:G	50	100	0.96	0.4009
22:43438901:A:C	50	100	0.93	0.05011
22:43439310:G:A	50	100	0.86	0.01598
22:43439849:C:T	49	100	0.98	0.4341
22:43440023:T:C	50	100	0.98	0.4388
22:43440073:C:T	50	100	0.97	0.09895
22:43440215:A:G	49	100	0.98	0.4392
22:43440279:T:G	50	100	0.97	0.3842
22:43441288:C:T	50	100	1	0.0285
22:43441296:A:G	50	100	0.96	0.3702
22:43441384:G:T	50	98	0.97	0.01198
22:43441926:C:T	50	98	0.94	0.01997
22:43442109:C:G	50	98	0.95	0.2934
22:43442164:A:T	50	100	0.93	0.07734
22:43442179:A:G	50	100	0.87	0.04793
22:43442247:G:A	50	100	0.87	0.01888
22:43442487:A:G	50	100	0.97	0.409
22:43442745:C:T	50	100	1	0.02796
22:43442898:G:A	49	100	0.87	0.01598
22:43443709:C:T	50	100	0.86	0.01598
22:43443789:C:G	50	100	1	0.02796
22:43443917:G:A	50	100	1	0.02796
22:43444506:A:G	50	100	1	0.02869
22:43444593:A:C	50	100	0.96	0.47
22:43444887:T:C	50	100	0.97	0.08951
22:43445077:G:A	50	100	0.88	0.02505
22:43445526:A:G	50	98	0.75	0.0276
22:43445560:T:G	47	93.6	0.94	0.3184
22:43445668:C:T	50	100	0.91	0.03758
22:43445885:C:T	50	76	0.93	0.3854
22:43445925:C:T	50	96	0.8	0.04158
22:43446024:C:T	50	96	0.94	0.3735
22:43446073:G:A	50	100	0.96	0.02324
22:43446216:A:G	50	100	0.96	0.01452
22:43446575:G:A	50	100	0.97	0.07571
22:43446825:C:G	50	100	0.98	0.02324
22:43447075:C:G	50	100	0.99	0.01144
22:43447260:T:C	50	100	0.74	0.02469
22:43447675:T:C	50	100	0.73	0.02487
22:43447697:G:T	50	100	0.99	0.02397
22:43447756:T:G	50	100	0.96	0.02996
22:43447852:G:A	43	100	0.66	0.01289
22:43447886:T:A	41	85.4	0.69	0.0797
22:43447887:T:A	43	90.7	0.88	0.03086
22:43449355:G:A	50	100	0.97	0.04956
22:43449437:C:A	49	100	0.93	0.02542
22:43449700:T:C	50	100	0.96	0.07298
22:43449809:G:A	50	98	0.94	0.3371
22:43449840:C:T	50	100	0.98	0.0256
22:43450305:T:C	50	100	0.98	0.05574
22:43450475:G:C	50	100	0.96	0.0256
22:43450598:C:G	50	100	0.98	0.02397
22:43450616:A:G	50	96	0.95	0.216
22:43450629:A:G	50	100	0.98	0.02397
22:43450818:C:T	50	100	0.98	0.05574
22:43450871:C:G	50	100	0.98	0.04031
22:43451121:G:C	50	100	0.93	0.04031
22:43451151:C:T	50	100	0.91	0.0167
22:43451689:C:T	50	96	0.96	0.4887
22:43451879:G:A	50	98	0.97	0.3647
22:43452046:C:T	50	94	0.81	0.05247
22:43452062:G:C	50	100	0.97	0.08188
22:43452136:G:C	50	98	0.97	0.4813
22:43452407:A:G	50	96	0.92	0.06826
22:43452418:T:C	50	98	0.97	0.4835
22:43452506:G:C	50	98	0.98	0.38
22:43452743:G:A	50	100	0.93	0.0325
22:43453245:C:T	50	100	0.9	0.01725
22:43453278:C:A	50	100	1	0.06209
22:43453519:T:C	50	98	0.97	0.2585
22:43453621:G:A	50	100	1	0.01144
22:43453819:T:C	50	100	0.96	0.07044
22:43453820:C:T	50	96	0.99	0.2397
22:43453855:A:G	50	100	1	0.01071
22:43454020:C:A	50	100	0.97	0.03885
22:43454036:T:G	50	100	1	0.061
22:43454229:G:A	50	100	1	0.05646
22:43454308:C:A	50	98	0.98	0.3575
22:43454723:G:A	50	100	0.99	0.05792
22:43455459:T:A	50	98	0.79	0.02941
22:43455585:A:G	50	96	1	0.2322
22:43455773:G:A	50	98	0.95	0.07244
22:43455882:T:G	50	98	0.95	0.07226
22:43456042:C:T	50	98	1	0.06245
22:43456177:T:A	50	98	0.98	0.3406
22:43456597:C:A	50	100	0.88	0.01507
22:43456674:T:C	50	98	0.99	0.2315
22:43456882:C:T	50	100	0.99	0.02397
22:43457628:T:C	50	100	0.85	0.0285
22:43457680:A:G	50	100	1	0.05356
22:43457797:T:C	50	98	0.98	0.1825
22:43458168:T:C	50	100	0.99	0.08914
22:43458301:T:C	50	100	0.98	0.3519
22:43458354:C:T	50	100	0.97	0.02578
22:43458429:G:A	50	100	0.99	0.05792
22:43458506:T:C	50	100	0.98	0.01543
22:43459041:G:A	50	100	0.99	0.05047
22:43459082:A:C	50	98	0.97	0.1311
22:43459269:C:T	50	100	0.96	0.1305
22:43459388:A:G	50	100	1	0.01071
22:43459442:G:T	50	100	1	0.05174
22:43459452:C:T	50	98	0.94	0.06518
22:43459573:G:T	50	100	1	0.06137
22:43459666:A:G	50	100	0.83	0.01761
22:43459924:T:C	50	100	0.99	0.05828
22:43459946:C:A	50	98	1	0.232
22:43460138:C:T	50	100	0.99	0.01743
22:43460163:C:A	50	98	1	0.3056
22:43460589:T:C	50	100	0.89	0.01471
22:43460646:G:T	50	100	0.99	0.05719
22:43460746:T:C	50	98	0.99	0.2315
22:43460852:C:T	50	100	0.94	0.02106
22:43461187:A:G	50	100	0.98	0.03867
22:43461237:A:G	50	100	1	0.01144
22:43461398:C:G	50	100	0.92	0.05755
22:43461434:C:T	50	96	0.98	0.3499
22:43461645:C:T	50	100	1	0.01144
22:43461889:C:T	50	100	0.92	0.05792
22:43462609:G:A	50	100	1	0.01144
22:43462636:A:G	50	98	1	0.2322
22:43463055:G:A	50	100	0.85	0.01053
22:43463084:A:T	50	96	0.99	0.2306
22:43463277:C:T	50	100	1	0.01162
22:43463341:T:C	50	100	1	0.01144
22:43463583:C:T	50	98	0.98	0.4414
22:43463686:A:G	50	100	0.98	0.4452
22:43463823:C:T	45	82.2	0.67	0.08678
22:43463827:C:T	45	91.1	0.63	0.04321
22:43464301:G:C	50	100	0.98	0.04847
22:43464545:T:C	50	100	1	0.05356
22:43464965:C:T	50	100	1	0.06354
22:43465006:C:A	50	98	1	0.2308
22:43465131:G:A	50	100	0.99	0.05683
22:43465517:C:T	50	100	1	0.06354
22:43465843:G:A	50	100	1	0.05356
22:43466265:G:T	50	98	1	0.295
22:43466394:G:C	50	98	0.96	0.1233
22:43466457:C:G	50	100	0.99	0.05755
22:43467094:C:T	50	100	0.98	0.0512
22:43467192:C:G	50	100	0.96	0.2101
22:43467417:C:T	50	100	0.96	0.3408
22:43467928:T:C	50	100	1	0.05773
22:43468724:G:A	50	98	0.98	0.2311
22:43469459:T:C	50	100	0.97	0.04448
22:43469500:A:C	50	98	0.94	0.03468
22:43469528:A:G	50	98	0.97	0.07081
22:43469599:G:A	50	84	0.85	0.2809
22:43469745:G:A	50	88	0.88	0.2843
22:43469799:G:C	50	100	1	0.01198
22:43470055:T:C	50	100	0.81	0.02578
22:43470344:T:A	48	100	0.86	0.02088
22:43470362:T:C	49	98	0.9	0.08497
22:43470598:A:T	50	96	0.94	0.08333
22:43470797:G:T	50	100	0.96	0.02378
22:43470876:G:A	50	96	0.96	0.05719
22:43471021:A:G	50	94	0.88	0.1414
22:43471051:C:T	50	98	0.88	0.1048
22:43471107:C:T	50	100	0.96	0.0236
22:43471297:C:G	50	92	0.91	0.4045
22:43471420:G:A	50	90	0.88	0.2554
22:43471801:G:A	50	100	0.91	0.02433
22:43472185:T:C	50	100	0.91	0.02778
22:43472435:A:G	50	98	0.96	0.3593
22:43472626:G:A	50	98	0.98	0.39
22:43472691:A:C	50	100	0.98	0.2758
22:43473067:T:A	50	100	0.97	0.02342
22:43473212:G:A	50	98	0.99	0.01471
22:43473258:G:T	50	100	0.97	0.0118
22:43473369:G:A	50	100	0.99	0.0276
22:43473401:T:G	50	100	0.99	0.1024
22:43473405:T:C	50	100	0.98	0.061
22:43473483:T:C	50	100	0.99	0.3065
22:43473727:G:A	50	100	0.98	0.3486
22:43473752:T:C	50	100	0.97	0.01198
22:43473976:A:G	50	100	0.99	0.1028
22:43474156:G:C	50	100	0.97	0.05011
22:43474183:A:G	50	100	0.98	0.3061
22:43474259:G:A	50	100	1	0.0138
22:43474510:T:G	49	100	0.98	0.1193
22:43474602:C:T	50	100	0.99	0.05447
22:43474863:G:A	50	100	0.96	0.04757
22:43474920:G:A	50	100	0.98	0.0984
22:43475238:C:T	50	100	1	0.02687
22:43475885:A:G	49	100	0.98	0.02288
22:43476363:C:T	50	100	0.99	0.4099
22:43476906:C:T	50	100	0.98	0.409
22:43476930:C:T	50	100	0.98	0.061
22:43476946:C:G	50	100	0.94	0.02651
22:43477053:T:G	50	100	0.98	0.4105
22:43477169:C:T	50	100	1	0.01235
22:43477772:T:C	50	100	1	0.05955
22:43477791:C:G	50	100	1	0.05955
22:43477983:T:C	50	100	0.98	0.2936
22:43478233:G:C	50	98	0.88	0.01471
22:43478399:C:T	50	100	1	0.05901
22:43478673:G:A	50	100	0.94	0.02887
22:43478722:C:T	50	100	1	0.05901
22:43478855:T:G	50	100	1	0.05919
22:43478857:A:G	50	100	1	0.06826
22:43478921:A:G	50	100	0.98	0.3448
22:43478932:C:T	50	100	0.92	0.0167
22:43479178:G:A	50	100	0.97	0.01144
22:43479660:C:G	50	100	1	0.05937
22:43479794:T:C	50	100	0.99	0.2202
22:43480170:G:A	50	100	0.99	0.05919
22:43480185:G:A	50	100	0.98	0.06082
22:43480273:C:T	50	100	0.99	0.3282
22:43480307:T:C	50	100	1	0.01053
22:43480339:C:T	50	100	1	0.06409
22:43480470:C:T	50	100	0.98	0.4699
22:43480531:A:G	50	100	0.99	0.3488
22:43480661:C:G	50	100	0.99	0.3489
22:43480991:T:C	50	100	1	0.02269
22:43481216:T:C	50	100	0.96	0.05537
22:43481389:G:A	50	100	0.98	0.3479
22:43482366:G:A	50	100	0.98	0.1304
22:43482466:C:G	50	100	0.98	0.3484
22:43482817:T:C	50	100	0.99	0.3459
22:43483368:G:A	50	98	0.95	0.05701
22:43483535:C:T	50	98	1	0.02415
22:43483569:G:T	50	100	1	0.02415
22:43483784:A:G	50	100	0.99	0.3386
22:43483934:C:T	50	100	0.95	0.04829
22:43484231:G:A	50	100	0.94	0.03849
22:43484343:G:C	50	100	1	0.02251
22:43484619:A:G	50	98	0.99	0.474
22:43484626:A:G	50	98	0.99	0.474
22:43484650:G:A	50	98	0.9	0.02251
22:43485104:G:A	50	100	1	0.02996
22:43485153:T:C	50	100	0.99	0.1438
22:43485184:G:A	50	100	1	0.02233
22:43485273:C:T	50	98	0.94	0.01543
22:43485285:T:C	50	100	0.98	0.1598
22:43485368:A:G	50	98	0.98	0.4508
22:43485423:C:T	50	100	0.92	0.03214
22:43485456:G:A	50	98	0.99	0.48
22:43485568:C:T	49	98	0.99	0.3395
22:43485569:G:A	50	100	0.85	0.02524
22:43485605:G:T	50	98	0.96	0.03577
22:43485814:T:C	50	100	0.98	0.3348
22:43485891:G:A	50	100	0.98	0.09096
22:43485936:G:A	50	100	0.98	0.1647
22:43486279:C:T	50	100	0.98	0.03123
22:43486422:A:C	50	100	0.98	0.06264
22:43486714:C:T	50	98	0.98	0.279
22:43486861:G:A	50	98	0.97	0.2981
22:43486903:C:A	50	98	0.97	0.299
22:43486993:A:G	50	98	0.98	0.3918
22:43487392:G:A	50	98	0.88	0.05338
22:43487736:C:T	50	100	1	0.08351
22:43487867:G:A	50	98	0.98	0.468
22:43487953:C:T	50	98	0.96	0.02215
22:43488059:G:T	50	98	0.89	0.05828
22:43488092:G:C	50	100	0.73	0.0207
22:43488099:G:T	50	98	0.96	0.02233
22:43488193:G:A	50	100	0.8	0.01779
22:43488970:G:A	50	98	0.98	0.3401
22:43489126:G:C	50	100	0.98	0.317
22:43489216:C:T	49	100	0.99	0.01307
22:43489519:T:C	50	98	0.98	0.339
22:43489982:G:A	50	98	0.97	0.4513
22:43490125:A:G	50	96	0.97	0.4495
22:43490152:C:T	50	98	0.97	0.423
22:43490490:T:C	50	98	0.97	0.4005
22:43490681:T:A	50	100	0.97	0.1558
22:43490874:C:T	50	100	1	0.04593
22:43490876:C:T	50	100	0.89	0.02705
22:43490954:G:A	50	100	0.95	0.1572
22:43490974:C:T	50	100	1	0.05483
22:43491765:G:A	49	95.9	0.95	0.1097
22:43491820:A:G	47	97.9	0.96	0.1846
22:43492348:A:G	50	98	0.97	0.331
22:43492359:G:A	50	98	0.96	0.2371
22:43492473:A:G	50	100	0.96	0.2524
22:43492624:C:T	50	100	0.96	0.1324
22:43492653:G:A	50	98	0.97	0.2456
22:43492784:A:G	50	98	0.97	0.3813
22:43493236:C:T	50	98	0.95	0.4993
22:43493962:G:A	50	100	0.91	0.03504
22:43494021:C:T	50	96	0.98	0.07698
22:43494057:A:C	50	100	0.9	0.03504
22:43494176:C:G	50	98	0.95	0.3299
22:43494649:T:C	50	98	0.99	0.01071
22:43494664:T:C	50	98	0.93	0.2691
22:43494795:G:A	50	100	0.93	0.03903
22:43495365:G:A	50	100	0.92	0.01253
22:43495929:G:A	46	87	0.74	0.01834
22:43495932:A:G	47	85.1	0.65	0.02197
22:43495941:G:A	48	87.5	0.74	0.01271
22:43495943:A:G	46	84.8	0.79	0.02215
22:43496004:A:G	45	97.8	0.76	0.02179
22:43497095:G:A	50	100	0.81	0.02179
22:43497125:C:T	50	98	0.7	0.0158
22:43497154:T:C	47	93.6	0.89	0.443
22:43497177:T:G	50	100	0.86	0.01543
22:43497219:G:A	50	100	0.9	0.02869
22:43497935:G:A	50	76	0.74	0.1578
22:43498072:A:G	50	96	0.95	0.2623
22:43498241:C:T	50	100	0.81	0.04938
22:43498638:C:G	50	100	0.81	0.02778
22:43498719:T:C	50	98	0.96	0.2162
22:43499036:G:A	50	98	0.96	0.1106
22:43499058:G:T	50	100	0.98	0.03268
22:43499322:G:A	47	95.7	0.94	0.02687
22:43499641:G:T	47	95.7	0.67	0.0354
22:43500343:G:A	49	98	0.81	0.02778
22:43500500:C:T	49	100	0.92	0.4944
22:43500665:A:G	50	100	1	0.02306
22:43500734:G:A	50	100	0.89	0.01198
22:43500802:T:A	50	100	0.97	0.03304
22:43500805:G:A	50	100	0.93	0.2073
22:43500911:C:G	50	98	0.93	0.2522
22:43500955:G:C	50	100	0.9	0.205
22:43501359:C:T	50	100	0.94	0.0167
22:43501430:G:A	50	100	0.94	0.05247
22:43501488:C:T	50	96	0.96	0.03885
22:43501553:C:T	50	96	0.88	0.04375
22:43501628:C:T	50	100	0.99	0.04775
22:43501688:G:A	50	100	0.99	0.04938
22:43501720:A:C	50	100	0.81	0.0236
22:43501824:C:T	50	96	0.7	0.03922
22:43501978:C:T	49	100	0.95	0.03885
22:43502228:T:C	50	98	0.92	0.1828
22:43502345:G:C	50	100	0.96	0.06173
22:43502435:A:G	50	94	0.88	0.3602
22:43502770:C:T	50	98	0.93	0.1196
22:43503078:C:T	50	100	0.97	0.01416
22:43503090:G:A	50	100	0.85	0.03758
22:43503378:A:G	50	98	0.95	0.1797
22:43503452:G:A	50	98	0.95	0.4081
22:43503481:G:T	50	96	0.95	0.4862
22:43503535:T:C	50	96	0.94	0.4183
22:43503538:T:C	50	96	0.94	0.4254
22:43503829:C:T	50	100	0.9	0.01162
22:43504379:A:G	50	96	0.96	0.4877
22:43504547:G:A	50	100	0.93	0.0167
22:43504582:T:C	50	96	0.96	0.47
22:43504644:G:T	50	98	0.98	0.063
22:43504650:C:T	50	98	0.98	0.063
22:43504760:G:A	50	98	0.99	0.06318
22:43505008:T:A	50	98	0.95	0.06391
22:43505162:T:G	50	96	0.94	0.02306
22:43505221:C:T	50	100	0.85	0.01743
22:43505383:G:A	50	100	0.85	0.01743
22:43505440:C:T	50	100	0.84	0.03758
22:43505453:C:T	50	100	0.91	0.02288
22:43506115:C:G	50	98	0.94	0.1955
22:43506325:C:G	50	100	0.95	0.03794
22:43506611:C:T	50	100	0.95	0.07353
22:43506998:G:A	50	100	0.78	0.03867
22:43507628:A:T	50	98	0.96	0.4216
22:43507990:C:T	50	100	0.97	0.04085
22:43508178:A:G	50	100	0.94	0.1777
22:43508291:T:G	50	100	0.95	0.0768
22:43508332:A:T	50	98	0.98	0.03831
22:43508370:C:T	50	100	0.95	0.07662
22:43508380:T:C	50	98	0.8	0.07625
22:43509038:C:T	49	100	0.88	0.04139
22:43509058:A:G	50	100	0.92	0.07589
22:43509143:C:T	50	100	0.98	0.04103
22:43509144:G:A	50	100	0.93	0.04158
22:43509151:G:A	50	100	0.96	0.02378
22:43509306:C:G	50	100	1	0.02905
22:43509457:G:A	48	97.9	0.72	0.01779
22:43510197:G:A	50	100	0.97	0.1656
22:43510289:T:C	50	98	0.97	0.2066
22:43510575:T:G	50	100	1	0.03922
22:43510652:A:T	50	100	0.98	0.03776
22:43510741:G:A	50	100	0.98	0.03849
22:43510778:G:A	49	98	0.96	0.02306
22:43510892:C:T	50	100	0.97	0.1701
22:43511167:C:T	50	100	1	0.02905
22:43511266:T:C	50	100	0.81	0.03268
22:43511411:T:C	50	98	0.97	0.2489
22:43511566:C:T	50	100	0.93	0.03068
22:43511652:G:A	50	100	1	0.04085
22:43511668:A:G	50	98	0.93	0.02487
22:43511746:A:T	50	100	0.96	0.05465
22:43511759:G:A	50	100	0.98	0.04085
22:43512220:C:T	50	100	0.98	0.07898
22:43512289:T:C	50	100	0.98	0.08351
22:43512433:A:G	50	100	0.98	0.03994
22:43512753:C:A	50	100	0.98	0.1218
22:43512800:A:G	50	98	0.92	0.02633
22:43513200:A:G	50	100	0.98	0.04103
22:43513431:G:T	50	100	1	0.04248
22:43513840:C:T	49	100	1	0.03849
22:43514078:G:A	50	100	0.98	0.02814
22:43514400:G:A	49	100	1	0.02269
22:43514502:G:A	50	100	0.96	0.02124
22:43514603:G:C	50	100	0.98	0.1529
22:43514732:A:G	49	100	0.99	0.1171
22:43514959:G:A	50	96	0.94	0.1777
22:43515286:T:A	50	98	0.97	0.2983
22:43515482:C:A	50	100	1	0.03776
22:43515492:C:T	50	100	1	0.03758
22:43515554:C:G	50	100	1	0.03758
22:43515569:A:T	50	100	1	0.03014
22:43515592:C:T	50	100	1	0.03758
22:43516119:G:A	50	100	0.98	0.3836
22:43516222:C:A	50	100	0.92	0.0374
22:43516404:C:T	50	100	0.92	0.01053
22:43516439:C:T	50	100	0.99	0.06336
22:43516925:G:T	50	98	0.98	0.07879
22:43517106:C:T	50	100	1	0.03758
22:43517239:C:G	50	100	1	0.03758
22:43517429:G:A	50	100	0.97	0.1743
22:43517824:G:C	50	100	1	0.0374
22:43517986:C:T	50	100	1	0.03776
22:43518025:T:C	50	100	0.97	0.05773
22:43518516:G:A	50	100	0.95	0.06427
22:43519573:A:G	50	100	0.93	0.0236
22:43520133:G:A	50	100	1	0.01053
22:43520520:G:A	50	100	0.94	0.02669
22:43520651:A:G	50	100	0.95	0.0512
22:43520711:A:C	50	100	1	0.02342
22:43521414:T:C	49	100	0.86	0.01198
22:43522528:G:C	50	100	0.96	0.03032
22:43522577:T:G	50	100	0.96	0.06554
22:43522709:T:G	50	100	0.96	0.1048
22:43522721:T:A	50	100	1	0.02996
22:43523083:G:A	50	98	0.92	0.03214
22:43523259:G:A	50	100	1	0.03794
22:43523352:C:T	50	100	0.9	0.02778
22:43523356:C:T	50	100	1	0.03794
22:43524231:G:A	50	100	0.98	0.1387
22:43524390:G:C	50	100	0.95	0.01162
22:43524897:G:A	50	100	1	0.06427
22:43525428:G:C	50	100	0.98	0.0276
22:43526093:G:A	50	100	0.98	0.3909
22:43526200:C:G	50	100	1	0.02215
22:43526253:C:G	50	100	1	0.02905
22:43526444:C:T	50	100	0.92	0.02687
22:43526619:G:A	50	98	0.98	0.2144
22:43526657:A:G	50	100	0.98	0.4
22:43526662:C:G	50	100	0.99	0.1396
22:43526794:C:T	50	100	0.99	0.04031
22:43526930:G:A	48	95.8	0.73	0.0374
22:43526944:T:C	47	89.4	0.76	0.08152
22:43526950:A:C	47	89.4	0.79	0.07988
22:43526954:T:G	47	89.4	0.86	0.136
22:43526961:T:C	47	89.4	0.81	0.06336
22:43526964:T:C	48	93.8	0.88	0.07462
22:43526965:G:A	48	91.7	0.81	0.06354
22:43526982:G:A	49	91.8	0.79	0.06173
22:43526985:T:C	48	91.7	0.79	0.06391
22:43526996:C:T	50	92	0.76	0.06191
22:43527002:C:A	49	89.8	0.73	0.05628
22:43527006:G:T	50	90	0.75	0.0561
22:43527016:C:T	49	89.8	0.74	0.05283
22:43527017:G:A	50	100	1	0.05283
22:43527161:C:T	50	100	1	0.02233
22:43528050:G:A	50	98	0.96	0.08569
22:43528275:T:C	50	100	1	0.03413
22:43528285:G:A	50	98	0.98	0.2269
22:43528350:C:T	50	100	1	0.03813
22:43528670:G:A	50	100	1	0.03794
22:43529210:G:A	50	100	0.99	0.3905
22:43529611:G:C	50	100	1	0.02923
22:43529780:A:G	50	100	1	0.0256
22:43530130:G:C	50	100	0.98	0.22
22:43530484:G:A	50	100	0.97	0.1166
22:43531362:T:C	50	100	0.98	0.1694
22:43531440:G:A	50	100	1	0.0374
22:43531466:T:A	50	100	0.99	0.1107
22:43532005:T:G	50	100	1	0.02959
22:43532154:A:G	50	100	0.86	0.03976
22:43532380:T:A	50	100	0.99	0.06373
22:43532862:G:A	50	100	1	0.0374
22:43533018:G:A	50	100	0.99	0.06264
22:43533217:G:A	50	100	0.99	0.06373
22:43533942:C:T	50	100	1	0.02959
22:43534009:T:C	50	100	0.98	0.0216
22:43534644:C:G	50	100	0.96	0.03395
22:43534945:C:T	50	100	1	0.1115
22:43535094:C:T	50	100	1	0.01307
22:43535495:C:T	50	100	0.97	0.03849
22:43535583:C:T	50	100	0.76	0.01126
22:43535614:T:C	50	100	0.9	0.04666
22:43535784:C:T	50	100	1	0.1115
22:43535828:T:C	50	100	1	0.1115
22:43536541:A:C	50	100	0.99	0.1434
22:43536581:C:A	50	100	1	0.0345
22:43536631:G:T	50	100	1	0.4228
22:43537926:C:T	50	100	1	0.1066
22:43537974:T:G	50	100	0.97	0.0374
22:43538088:T:G	50	100	0.98	0.08279
22:43538397:T:G	50	100	1	0.01307
22:43538893:T:G	50	100	1	0.0463
22:43539853:G:A	50	100	1	0.03758
22:43539917:C:T	50	100	1	0.02959
22:43540237:C:T	50	98	0.71	0.0167
22:43540339:C:T	50	100	1	0.1115
22:43540503:C:T	50	100	0.98	0.1131
22:43540861:C:T	50	100	1	0.1115
22:43541184:G:A	50	100	1	0.04575
22:43541201:T:A	50	98	0.99	0.2028
22:43541467:C:A	50	100	1	0.1115
22:43541521:A:G	50	100	0.99	0.254
22:43541558:T:C	50	98	1	0.1115
22:43541589:C:G	50	100	1	0.02941
22:43541609:G:C	50	98	0.99	0.2023
22:43541636:A:G	50	98	0.99	0.15310000000000001
22:43541662:A:G	50	100	0.98	0.3794
22:43541880:G:A	50	100	1	0.1117
22:43542010:G:C	50	98	0.99	0.2763
22:43542059:G:A	50	100	1	0.1068
22:43542066:G:A	50	100	0.98	0.1153
22:43542174:A:G	50	100	0.99	0.3611
22:43543002:C:T	50	100	0.97	0.04829
22:43543003:C:G	50	100	0.99	0.2781
22:43543259:G:C	50	100	0.99	0.1874
22:43543313:G:A	50	100	1	0.02269
22:43543321:C:G	50	100	1	0.1118
22:43544147:T:A	50	100	0.97	0.195
22:43544293:A:T	50	100	0.9	0.0216
22:43544485:T:G	50	100	0.99	0.05737
22:43544505:T:G	50	100	1	0.06427
22:43544506:C:T	50	100	1	0.06427
22:43545034:A:G	50	100	0.99	0.3568
22:43545101:C:T	50	100	1	0.03395
22:43545571:T:C	50	100	0.99	0.1652
22:43545794:G:A	50	100	0.99	0.1892
22:43546433:A:G	50	100	0.98	0.02614
22:43547951:C:G	50	100	0.99	0.06282
22:43547965:G:A	50	100	1	0.0374
22:43548125:A:G	50	100	1	0.0374
22:43548128:G:C	50	100	0.99	0.02324
22:43548267:G:A	50	100	1	0.0374
22:43548509:C:T	50	100	0.99	0.3589
22:43548643:C:A	50	100	0.99	0.08388
22:43548703:T:C	50	100	0.97	0.0846
22:43550596:C:T	50	100	0.98	0.06536
22:43550760:G:A	50	100	0.98	0.114
22:43550772:T:C	50	100	1	0.01307
22:43550843:T:C	50	100	1	0.1935
22:43550868:G:A	50	100	1	0.0374
22:43551194:C:T	50	100	1	0.1672
22:43551223:G:A	50	100	0.99	0.3593
22:43551409:G:A	50	100	0.98	0.0846
22:43552022:G:A	50	100	1	0.02233
22:43552779:G:A	50	100	1	0.0374
22:43553497:C:T	50	100	1	0.02614
22:43553672:G:A	50	100	0.99	0.1897
22:43553760:T:G	50	100	1	0.03395
22:43554403:T:C	50	100	0.99	0.08388
22:43554462:C:T	50	100	0.92	0.01017
22:43554526:G:A	50	98	0.99	0.3965
22:43554569:C:T	50	100	0.97	0.03141
22:43554795:G:C	50	100	1	0.0374
22:43554973:T:G	50	100	0.97	0.02397
22:43555128:T:A	50	100	0.98	0.02233
22:43555410:T:C	50	100	0.99	0.1915
22:43555699:G:A	50	100	1	0.0374
22:43555961:G:A	50	100	1	0.05392
22:43556014:G:C	50	100	1	0.0374
22:43556374:G:A	50	100	0.96	0.08406
22:43556896:A:G	50	100	1	0.1921
22:43557881:A:T	50	100	0.98	0.08297
22:43557888:G:A	50	100	0.98	0.08351
22:43558237:A:G	50	100	1	0.0374
22:43558337:G:A	50	100	0.97	0.02596
22:43558653:G:A	50	98	1	0.3709
22:43558890:C:T	50	96	0.86	0.0719
22:43559323:C:T	50	100	0.94	0.02996
22:43559406:T:G	50	100	1	0.02959
22:43559436:C:T	50	100	1	0.193
22:43559665:C:T	50	100	1	0.193
22:43559713:G:C	50	100	0.99	0.2041
22:43559879:G:A	50	100	0.97	0.02959
22:43560334:G:A	50	100	0.94	0.02941
22:43560848:G:A	50	100	0.99	0.1819
22:43560949:C:T	50	100	1	0.0374
22:43561041:T:C	50	100	1	0.02596
22:43561125:A:G	50	100	1	0.1885
22:43561944:C:T	50	100	0.99	0.1975
22:43562293:G:A	50	100	1	0.1899
22:43562390:T:C	50	100	1	0.02959
22:43562580:C:T	48	85.4	0.76	0.04666
22:43562814:G:A	46	100	0.99	0.08424
22:43562973:G:A	50	100	1	0.08388
22:43563179:G:A	50	100	0.99	0.02669
22:43563302:A:G	50	100	1	0.1051
22:43563760:T:C	50	100	1	0.3346
22:43563989:A:G	50	100	1	0.1837
22:43564048:G:A	50	100	1	0.3457
22:43564110:G:A	50	100	1	0.3241
22:43564130:C:T	50	100	1	0.02596
22:43564152:A:G	50	100	1	0.0541
22:43564483:T:A	50	100	1	0.08261
22:43564938:G:A	50	100	0.85	0.01924
22:43565652:T:C	50	100	1	0.08279
22:43565698:T:C	50	100	0.97	0.02633
22:43565748:C:A	50	98	1	0.2217
22:43566234:G:A	50	100	1	0.02905
22:43566441:A:G	50	100	1	0.4001
22:43566493:G:C	50	100	0.88	0.03776
22:43566669:C:T	50	98	1	0.06336
22:43566788:T:C	50	100	1	0.4711
22:43566816:C:T	50	100	1	0.08297
22:43567449:C:T	50	100	1	0.08297
22:43567454:T:C	50	100	1	0.03758
22:43568620:G:A	50	100	1	0.1914
22:43569046:G:A	50	100	1	0.183
22:43569513:C:G	50	100	1	0.1881
22:43569559:A:G	50	100	1	0.1881
22:43569657:C:T	50	100	1	0.02905
22:43569666:C:T	50	100	1	0.1854
22:43569965:T:C	50	100	1	0.1489
22:43570271:G:T	50	100	1	0.03395
22:43570580:A:G	50	100	1	0.3246
22:43570607:G:C	50	98	1	0.1877
22:43570925:C:T	50	100	0.99	0.04739
22:43571045:G:T	50	98	0.94	0.01743
22:43571060:C:T	50	100	1	0.08279
22:43571118:G:A	50	100	1	0.08279
22:43571458:G:A	50	100	0.97	0.02633
22:43573950:T:C	50	100	1	0.06481
22:43574120:C:A	50	100	1	0.3907
22:43574177:C:G	50	100	1	0.3455
22:43574276:C:T	50	100	1	0.1565
22:43574723:G:A	50	100	0.99	0.02923
22:43574750:C:T	50	100	1	0.06282
22:43574853:A:G	50	100	1	0.06282
22:43574993:A:G	50	100	1	0.1565
22:43576886:A:G	50	100	1	0.3922
22:43576888:T:A	50	100	1	0.3922
22:43576944:T:C	50	100	0.99	0.02923
22:43577349:G:A	50	100	1	0.08297
22:43577420:A:G	50	100	1	0.03413
22:43577826:G:A	50	100	0.99	0.08297
22:43577995:T:A	50	100	1	0.1923
22:43578903:C:T	49	100	1	0.02288
22:43578904:G:A	49	100	1	0.03667
22:43579000:G:C	49	100	0.99	0.1915
22:43579086:G:A	49	98	0.98	0.09223
22:43579092:A:G	49	100	0.99	0.02941
22:43579136:T:C	50	98	0.98	0.08315
22:43579899:C:T	50	100	1	0.08279
22:43579906:G:A	50	100	1	0.195
22:43580516:G:A	50	100	1	0.1914
22:43580795:G:A	50	100	1	0.1964
22:43580896:G:A	50	100	1	0.0374
22:43581805:C:T	50	100	1	0.03395
22:43582006:T:C	50	100	0.9	0.0285
22:43582761:A:G	50	100	0.99	0.08297
22:43584736:A:C	50	100	1	0.2416
22:43585666:C:G	50	100	1	0.08297
22:43585873:C:A	50	100	1	0.1955
22:43586336:A:G	46	100	0.97	0.04539
22:43586538:T:C	50	100	0.99	0.1983
22:43586666:T:C	50	100	1	0.14
22:43586737:G:T	50	100	1	0.189
22:43587346:T:C	50	100	1	0.2416
22:43587394:A:T	50	100	0.99	0.04666
22:43587756:A:C	50	100	1	0.0374
22:43587882:G:A	50	100	0.99	0.2001
22:43588203:G:A	50	100	1	0.3767
22:43588951:G:A	50	100	1	0.02941
22:43589005:T:C	50	100	1	0.2912
22:43589138:C:T	50	100	1	0.08279
22:43589454:G:A	50	100	1	0.1919
22:43589474:G:A	50	100	1	0.03595
22:43589696:G:A	50	100	1	0.1919
22:43589984:G:A	50	100	1	0.03395
22:43590254:T:C	50	100	1	0.05701
22:43590261:A:G	50	100	1	0.06699
22:43590635:G:A	50	100	1	0.2004
22:43590698:C:T	50	100	1	0.04267
22:43590901:T:C	50	100	1	0.05773
22:43590936:G:A	50	100	1	0.02233
22:43591119:T:G	50	92	0.96	0.3838
22:43591123:T:G	48	95.8	0.99	0.05701
22:43591124:G:T	49	95.9	0.98	0.05755
22:43591143:T:A	50	100	1	0.3517
22:43591258:C:T	50	100	1	0.02251
22:43591325:T:C	50	100	0.96	0.05556
22:43591471:A:G	50	100	1	0.02669
22:43591589:G:T	50	100	1	0.02941
22:43592362:T:C	50	100	0.99	0.02977
22:43592975:A:T	50	100	1	0.0374
22:43593018:T:G	50	100	1	0.06718
22:43593209:G:A	50	100	0.99	0.01144
22:43593285:G:C	50	100	1	0.08315
22:43593564:T:C	50	100	1	0.05701
22:43593565:C:T	50	100	1	0.02179
22:43594093:G:T	50	100	1	0.3528
22:43594190:G:A	50	100	1	0.376
22:43594294:A:G	49	100	1	0.3312
22:43594304:G:T	47	97.9	0.84	0.07934
22:43594390:T:A	50	100	1	0.09332
22:43594953:T:C	50	100	1	0.366
22:43594995:C:T	50	100	1	0.05683
22:43595283:A:G	50	100	1	0.05683
22:43595441:G:A	50	100	1	0.2001
22:43595946:C:T	50	100	1	0.1968
22:43596360:C:T	50	100	0.98	0.02959
22:43597727:G:A	50	98	1	0.1983
22:43597991:C:T	50	96	1	0.06409
22:43597992:G:A	50	100	1	0.04557
22:43598189:C:T	50	100	1	0.2044
22:43598491:A:G	50	100	1	0.2097
22:43598758:T:A	50	100	1	0.08315
22:43598995:A:T	50	100	1	0.08315
22:43599439:G:A	49	100	1	0.08315
22:43599644:A:G	50	100	0.99	0.02633
22:43599709:G:A	50	100	1	0.2333
22:43600408:A:C	50	100	1	0.3969
22:43600470:G:A	50	100	1	0.1943
22:43600648:G:T	50	100	0.98	0.03395
22:43600720:G:A	50	100	1	0.03341
22:43600726:C:T	50	100	1	0.02651
22:43600908:C:T	50	100	0.98	0.0374
22:43600963:C:A	50	100	1	0.04539
22:43601529:T:G	50	100	0.95	0.02197
22:43601595:T:A	50	100	1	0.1946
22:43601600:G:A	50	100	1	0.04521
22:43601641:T:G	50	100	1	0.02651
22:43601742:G:A	50	100	1	0.02633
22:43601948:C:T	50	100	1	0.09913
22:43602101:C:G	49	100	1	0.1552
22:43602366:T:C	50	100	1	0.2053
22:43602442:A:G	50	100	0.99	0.189
22:43602618:G:C	50	100	1	0.04521
22:43602700:C:A	50	96	0.8	0.063
22:43602844:A:G	50	100	1	0.205
22:43603542:G:T	50	100	1	0.0374
22:43603624:C:G	50	100	1	0.02651
22:43603681:G:A	50	100	1	0.3223
22:43603845:A:G	50	100	1	0.02596
22:43604071:C:A	50	100	1	0.08315
22:43604132:C:T	50	100	1	0.3223
22:43604203:T:C	50	100	1	0.1458
22:43604831:T:C	50	100	0.99	0.3335
22:43605199:A:C	50	100	1	0.03413
22:43605905:C:T	50	100	0.99	0.0236
22:43605971:G:A	50	100	1	0.04666
22:43606574:T:G	50	100	1	0.05592
22:43607198:C:T	50	100	1	0.2053
22:43607572:G:C	50	100	1	0.01144
22:43608117:C:T	50	100	1	0.02233
22:43608199:G:A	50	100	0.98	0.08243
22:43608425:C:G	50	100	0.98	0.07988
22:43609050:C:G	50	100	1	0.02596
22:43609322:C:T	50	100	0.99	0.09913
22:43609656:C:G	50	100	0.96	0.02596
22:43610714:T:A	50	100	0.98	0.3854
22:43611478:C:T	50	100	1	0.04684
22:43611497:G:A	50	100	0.99	0.3942
22:43611757:C:G	50	100	0.96	0.04593
22:43612282:C:T	50	100	1	0.02596
22:43612420:C:A	50	100	0.92	0.03649
22:43612425:C:A	50	100	1	0.02941
22:43612598:C:T	50	100	0.99	0.2574
22:43614264:A:G	49	100	0.99	0.2362
22:43614637:G:C	50	100	0.99	0.2237
22:43614652:G:A	50	100	0.79	0.01289
22:43614859:T:C	48	100	0.99	0.3813
22:43615022:G:A	50	100	1	0.02614
22:43616333:C:T	50	98	0.99	0.2578
22:43616362:T:A	50	98	0.78	0.01797
22:43617060:T:C	50	98	1	0.3793
22:43617071:T:C	50	98	0.81	0.0118
22:43617436:T:C	50	98	0.99	0.2567
22:43617644:C:A	50	100	0.99	0.03413
22:43617686:A:G	50	100	0.99	0.0748
22:43617742:T:C	50	100	0.98	0.07498
22:43617869:C:T	50	100	1	0.03322
22:43618177:A:G	45	80	0.75	0.1069
22:43618181:A:G	46	89.1	0.74	0.09314
22:43618185:A:G	48	91.7	0.75	0.06845
22:43618223:A:G	47	97.9	0.87	0.0423
22:43618354:C:A	50	100	1	0.06264
22:43618413:G:A	50	98	0.99	0.3789
22:43618601:T:G	50	100	1	0.06264
22:43618979:C:T	50	96	0.99	0.3036
22:43619058:T:C	50	98	0.99	0.321
22:43619411:A:G	50	96	0.99	0.384
22:43619546:A:C	50	100	1	0.0561
22:43619708:A:C	50	100	0.91	0.02941
22:43619854:A:C	50	100	0.99	0.1111
22:43620047:A:G	50	98	1	0.1879
22:43620364:G:A	50	96	1	0.3905
22:43620385:C:T	50	100	1	0.1975
22:43621041:C:T	50	100	1	0.0187
22:43621087:C:G	50	100	1	0.0561
22:43621290:C:T	50	100	1	0.195
22:43621427:T:C	50	100	0.99	0.09967
22:43621438:A:T	50	100	1	0.1937
22:43621583:C:T	50	98	1	0.1883
22:43622222:T:G	50	100	1	0.01471
22:43622701:C:T	50	98	1	0.4227
22:43622860:G:C	50	100	0.76	0.01307
22:43623003:T:C	50	100	1	0.04739
22:43623131:A:G	50	100	0.99	0.09967
22:43623174:T:C	50	100	1	0.03395
22:43623211:A:G	50	98	1	0.1868
22:43623711:T:C	50	96	0.89	0.1846
22:43623712:A:G	50	96	0.91	0.1868
22:43623781:C:T	50	94	0.98	0.2767
22:43623821:A:G	50	94	0.94	0.1614
22:43623865:C:T	50	100	0.92	0.04031
22:43623866:G:A	50	100	0.97	0.03776
22:43623954:G:A	50	96	0.97	0.06954
22:43624296:C:T	50	100	1	0.1507
22:43624927:C:T	50	100	1	0.0374
22:43625154:A:T	50	100	1	0.03976
22:43625258:G:A	50	100	1	0.03976
22:43625344:T:A	50	98	1	0.3217
22:43626251:G:A	50	100	1	0.03994
22:43626291:G:A	50	98	1	0.2758
22:43626327:A:G	50	100	1	0.2144
22:43626514:G:A	50	100	1	0.03377
22:43626698:C:A	50	98	1	0.2453
22:43627293:G:A	50	96	0.98	0.3039
22:43627815:T:G	50	100	1	0.2433
22:43628028:G:A	50	100	0.98	0.02106
22:43628501:G:A	50	100	1	0.1187
22:43629037:G:T	50	100	1	0.06082
22:43629112:T:C	50	100	0.99	0.03994
22:43629408:T:C	50	100	0.96	0.02887
22:43630114:C:T	50	100	0.79	0.01289
22:43630148:A:G	50	100	0.99	0.02505
22:43630231:G:A	50	100	1	0.03377
22:43630245:C:T	50	100	1	0.06082
22:43630474:C:T	50	100	0.99	0.02505
22:43630684:G:A	50	100	1	0.06082
22:43630780:C:T	50	100	1	0.06082
22:43630831:G:A	50	100	0.99	0.03359
22:43631134:C:T	50	98	0.95	0.04012
22:43631214:T:C	50	100	0.99	0.2455
22:43631336:T:C	50	100	0.99	0.2397
22:43631608:C:G	50	100	1	0.04847
22:43631669:T:C	50	100	1	0.01943
22:43632085:G:A	50	100	0.99	0.03867
22:43632322:G:A	49	98	1	0.11
22:43632440:T:C	50	100	1	0.1
22:43633097:G:T	50	100	0.99	0.04031
22:43633282:G:A	50	100	1	0.03722
22:43633480:T:C	50	100	1	0.4292
22:43633615:A:T	50	100	0.98	0.1643
22:43634089:A:T	50	100	1	0.05664
22:43634332:C:T	50	100	0.99	0.05011
22:43634478:A:G	50	100	0.99	0.4069
22:43635055:G:A	50	98	1	0.03195
22:43635359:G:A	50	100	1	0.1008
22:43635975:C:T	50	100	0.99	0.06899
22:43635998:A:G	50	100	0.82	0.02487
22:43636193:T:G	50	100	0.99	0.04248
22:43637057:C:A	50	100	0.99	0.06935
22:43637293:C:T	50	100	1	0.04394
22:43637298:T:C	50	100	1	0.3729
22:43637581:A:G	50	100	0.98	0.06935
22:43637600:G:A	50	100	1	0.07934
22:43637610:A:G	50	100	1	0.3729
22:43638054:C:T	50	100	1	0.3223
22:43638171:C:T	50	100	1	0.1008
22:43638257:C:A	50	100	1	0.04339
22:43638361:A:T	50	100	1	0.3322
22:43638469:C:T	50	100	0.98	0.06954
22:43638986:T:C	50	100	0.99	0.2536
22:43638996:G:A	50	100	1	0.01017
22:43639423:G:A	50	100	1	0.3313
22:43639486:C:T	50	100	1	0.02487
22:43639678:T:C	50	100	1	0.3736
22:43639926:G:C	50	100	1	0.04394
22:43640121:G:C	50	100	1	0.02487
22:43640215:T:C	50	100	1	0.04394
22:43640259:C:T	50	100	1	0.3204
22:43640528:A:T	50	100	1	0.3204
22:43641184:C:A	50	100	1	0.4797
22:43641702:A:G	50	100	1	0.372
22:43642193:G:A	50	100	1	0.02487
22:43642638:G:A	50	100	1	0.3725
22:43642778:T:A	50	100	1	0.02487
22:43643320:C:T	50	100	0.99	0.04303
22:43643405:C:T	50	100	1	0.3201
22:43643518:C:T	50	100	1	0.1407
22:43643968:C:T	50	98	1	0.1011
22:43644013:G:T	50	100	1	0.02487
22:43644357:G:C	50	100	0.97	0.02977
22:43644532:C:T	50	100	1	0.02542
22:43644638:A:G	50	100	1	0.01924
22:43644832:C:G	50	100	0.99	0.1972
22:43645864:C:A	50	98	0.98	0.04375
22:43646102:T:C	50	100	1	0.1975
22:43646468:C:T	50	100	1	0.05683
22:43646503:A:C	50	100	0.87	0.01979
22:43646672:T:C	50	100	1	0.05701
22:43646982:A:G	50	100	1	0.05683
22:43647112:T:C	50	100	1	0.01489
22:43647664:G:C	50	100	0.89	0.01943
22:43648373:T:A	50	100	1	0.3192
22:43648458:C:G	50	100	1	0.02378
22:43648506:T:C	50	100	1	0.319
22:43648601:G:A	50	98	1	0.0325
22:43648720:T:C	50	100	1	0.05664
22:43648893:T:C	50	100	0.99	0.07371
22:43649177:G:A	50	98	0.86	0.02269
22:43649395:A:G	50	100	1	0.1124
22:43649667:G:T	50	100	1	0.02505
22:43649751:T:C	50	100	1	0.04357
22:43649848:G:C	49	100	1	0.07444
22:43649991:C:A	50	100	0.99	0.07353
22:43650262:T:C	50	100	1	0.04375
22:43650288:G:A	50	100	0.84	0.06863
22:43650357:C:T	50	100	1	0.02651
22:43650384:G:A	50	98	1	0.3762
22:43650485:T:C	50	100	1	0.3328
22:43650780:A:T	50	100	0.98	0.05664
22:43650783:T:A	50	100	0.97	0.05664
22:43650835:A:G	50	100	1	0.3134
22:43651350:T:G	50	100	1	0.02505
22:43652280:G:A	50	100	1	0.03631
22:43653044:G:C	50	100	0.96	0.01779
22:43653052:G:A	50	100	0.99	0.05574
22:43653244:T:C	50	100	1	0.02487
22:43654274:T:C	50	100	1	0.1374
22:43654483:G:A	50	100	1	0.1117
22:43654484:A:T	50	100	1	0.1117
22:43654718:C:T	50	100	1	0.3644
22:43655263:A:G	50	100	1	0.02487
22:43655677:G:A	50	100	1	0.02578
22:43655853:A:C	50	100	1	0.04139
22:43656054:C:G	50	100	0.98	0.08733
22:43656161:C:A	50	100	1	0.3689
22:43656163:G:A	50	100	1	0.04121
22:43656196:C:G	50	100	0.99	0.3666
22:43656309:A:G	50	100	0.99	0.4857
22:43656672:T:C	50	100	1	0.3658
22:43656756:A:G	50	100	1	0.04049
22:43656883:G:A	50	100	1	0.4838
22:43656966:A:G	50	100	1	0.0699
22:43657135:C:A	50	100	1	0.4081
22:43657186:T:C	50	100	1	0.07662
22:43658086:G:A	50	100	1	0.3221
22:43658101:G:C	50	100	0.99	0.3771
22:43658183:G:T	50	100	1	0.3221
22:43658186:C:T	50	100	0.98	0.09985
22:43658262:A:G	50	100	1	0.06972
22:43658490:C:G	50	100	1	0.04121
22:43658531:C:T	50	100	1	0.01271
22:43658546:C:T	50	100	1	0.02651
22:43658585:A:G	50	100	1	0.04375
22:43658698:C:T	50	100	1	0.04375
22:43658937:C:T	50	100	1	0.1015
22:43659215:C:T	50	100	1	0.1262
22:43659425:G:A	50	100	1	0.3557
22:43659982:G:A	50	100	1	0.0345
22:43660037:G:A	50	100	1	0.05683
22:43660064:A:G	50	100	1	0.3765
22:43660092:A:G	50	100	1	0.3769
22:43660195:T:C	50	100	1	0.0345
22:43660361:G:A	50	100	1	0.3321
22:43660398:A:G	50	100	1	0.3666
22:43660490:T:C	50	100	1	0.3666
22:43660658:C:G	50	100	0.97	0.2464
22:43660823:A:G	50	100	1	0.4361
22:43661103:G:A	50	100	1	0.07008
22:43661501:G:A	50	100	1	0.06972
22:43661540:G:C	50	100	1	0.03613
22:43662768:C:G	50	100	1	0.07462
22:43662797:T:C	50	100	1	0.4323
22:43663179:T:C	50	100	1	0.3773
22:43663192:C:T	50	100	1	0.3682
22:43663884:G:A	50	100	1	0.02487
22:43664040:A:G	50	100	1	0.4374
22:43664516:A:G	50	100	1	0.3662
22:43664841:T:C	50	100	1	0.3662
22:43665129:G:T	50	100	0.99	0.3199
22:43665167:T:G	50	94	0.66	0.03304
22:43666149:C:A	50	100	1	0.01779
22:43666459:A:G	50	100	1	0.07952
22:43666535:G:C	50	100	1	0.07081
22:43667058:G:A	50	100	1	0.1316
22:43667525:G:T	50	100	1	0.01144
22:43667532:G:T	50	100	1	0.04012
22:43667735:C:T	50	100	0.98	0.07081
22:43668784:A:G	50	100	1	0.02487
22:43669271:A:G	50	100	1	0.02487
22:43669460:C:T	50	100	1	0.02487
22:43669555:G:A	50	98	0.98	0.063
22:43669578:T:G	50	100	1	0.1124
22:43669646:T:C	50	100	1	0.0748
22:43669861:G:A	50	100	0.98	0.4243
22:43669890:C:T	50	100	0.99	0.1019
22:43670231:G:A	50	100	1	0.01289
22:43670667:C:T	50	100	1	0.3825
22:43670893:A:G	50	100	1	0.3758
22:43670920:T:C	50	100	1	0.03486
22:43671370:T:C	50	100	1	0.02505
22:43671581:A:G	50	100	1	0.02487
22:43672711:G:A	50	100	1	0.3181
22:43673175:C:T	50	100	1	0.3618
22:43673412:C:T	50	100	1	0.1514
22:43673729:G:A	50	100	1	0.1057
22:43674101:A:G	50	100	1	0.03631
22:43674411:A:G	50	100	0.97	0.07898
22:43674650:C:A	50	100	1	0.3186
22:43674758:G:A	50	100	0.99	0.02487
22:43674888:T:C	50	100	1	0.3778
22:43675214:C:T	50	100	1	0.1817
22:43675538:T:G	50	100	1	0.1503
22:43675575:T:A	50	100	1	0.04321
22:43675685:T:C	50	100	0.95	0.01543
22:43675805:C:A	50	100	0.9	0.02542
22:43676294:A:G	50	100	0.98	0.3751
22:43676481:T:C	50	100	0.98	0.3749
22:43676735:G:A	50	98	0.96	0.06808
22:43677063:C:A	50	100	0.99	0.3822
22:43677205:T:C	50	100	1	0.01271
22:43677483:T:C	50	100	1	0.06954
22:43678303:C:T	50	100	1	0.2544
22:43678386:T:C	50	100	0.98	0.01017
22:43678819:T:C	50	100	1	0.3833
22:43678830:C:T	50	100	1	0.06954
22:43679003:A:C	50	100	1	0.3304
22:43680254:T:G	50	100	1	0.3978
22:43680535:G:A	50	100	1	0.1124
22:43680575:G:A	50	100	1	0.03867
22:43680980:C:G	50	100	1	0.04357
22:43681227:T:C	50	100	1	0.3219
22:43681256:A:T	50	100	1	0.02487
22:43682627:A:C	50	100	0.99	0.2211
22:43682992:C:T	50	100	0.99	0.2062
22:43683188:C:T	50	100	0.98	0.02687
22:43683558:A:T	50	100	1	0.3789
22:43683572:C:G	50	100	1	0.3833
22:43683658:G:A	50	100	0.98	0.02941
22:43683677:G:A	50	98	0.98	0.06518
22:43683765:T:C	50	100	1	0.07534
22:43683800:G:A	50	100	1	0.1017
22:43683848:A:C	50	100	0.98	0.01017
22:43684599:A:C	50	100	1	0.04357
22:43684766:C:T	50	100	1	0.3172
22:43685052:C:T	50	100	1	0.04375
22:43685546:G:A	50	100	0.99	0.07516
22:43685550:A:G	50	100	1	0.3834
22:43686567:A:G	50	100	1	0.02487
22:43686574:A:C	50	100	0.99	0.08805
22:43686608:T:G	50	98	0.95	0.0748
22:43686928:T:A	50	100	1	0.3903
22:43687122:T:C	50	98	0.99	0.02796
22:43687363:T:G	50	100	1	0.01779
22:43687562:T:C	50	100	1	0.3751
22:43687791:C:T	50	100	1	0.04375
22:43688364:C:T	50	100	1	0.1126
22:43688699:T:C	50	100	1	0.2233
22:43690040:A:C	50	100	0.99	0.02487
22:43690157:T:A	50	100	1	0.102
22:43690643:C:A	50	100	1	0.07062
22:43690869:T:C	50	100	1	0.3883
22:43691394:G:A	50	100	1	0.1505
22:43691895:C:G	50	100	1	0.02814
22:43693387:T:C	50	100	1	0.3833
22:43693777:G:A	50	100	1	0.04248
22:43694123:T:C	50	100	1	0.1948
22:43695031:A:G	50	100	1	0.04267
22:43695035:G:A	50	100	1	0.02487
22:43695215:C:A	50	100	0.99	0.1432
22:43695852:T:A	50	100	1	0.01779
22:43695955:T:G	50	100	0.99	0.3983
22:43696018:A:G	50	100	1	0.08696
22:43696229:A:T	50	100	0.99	0.1507
22:43696316:G:A	50	100	1	0.3764
22:43696516:G:A	50	100	0.99	0.4757
22:43696803:G:A	50	100	0.84	0.01725
22:43697040:A:C	50	100	1	0.02487
22:43698208:G:A	50	100	1	0.03885
22:43698681:C:T	50	100	0.93	0.01525
22:43699089:G:A	50	100	1	0.3631
22:43699257:G:T	50	100	1	0.06972
22:43699323:T:C	50	100	1	0.02487
22:43699445:T:C	50	100	1	0.04357
22:43699782:A:T	50	100	0.99	0.3718
22:43700183:A:G	50	100	0.99	0.3751
22:43700204:T:G	50	100	1	0.02651
22:43700374:T:G	50	100	0.93	0.02269
22:43700461:G:A	50	100	1	0.02651
22:43700802:T:C	50	100	1	0.3194
22:43701461:G:A	50	100	1	0.2199
22:43701493:T:C	50	100	1	0.2199
22:43701672:T:C	50	100	0.93	0.03468
22:43702340:A:G	50	100	1	0.04248
22:43703495:A:G	50	100	1	0.209
22:43704311:C:T	50	100	1	0.2092
22:43704449:T:C	50	100	0.99	0.063
22:43705261:T:C	50	100	1	0.3609
22:43705470:T:C	50	100	1	0.02651
22:43705531:T:C	50	100	1	0.2213
22:43705938:A:G	50	100	0.88	0.08079
22:43706136:A:G	50	100	1	0.2199
22:43706156:C:T	50	100	1	0.1022
22:43706520:T:A	50	100	1	0.06972
22:43706779:C:T	49	100	1	0.2199
22:43706794:A:G	50	100	1	0.01162
22:43707413:G:A	50	100	1	0.3607
22:43707995:C:T	50	94	0.84	0.0659
22:43708287:A:T	50	100	1	0.3775
22:43708320:C:T	50	100	1	0.02723
22:43708942:G:A	50	100	1	0.2086
22:43709111:G:T	50	98	1	0.3894
22:43709140:G:C	50	100	1	0.03232
22:43709896:T:G	50	100	1	0.1952
22:43710219:G:T	50	100	1	0.02723
22:43710581:C:T	50	100	1	0.388
22:43710626:A:C	50	100	1	0.02487
22:43711789:C:T	50	100	1	0.04357
22:43711861:A:T	50	100	1	0.04357
22:43712088:C:G	50	100	1	0.2202
22:43712117:C:T	50	100	1	0.1954
22:43712131:T:A	50	100	1	0.03304
22:43712161:C:T	50	100	1	0.02233
22:43712197:A:G	50	100	1	0.2202
22:43712715:T:G	50	100	1	0.1022
22:43712818:G:A	50	100	1	0.04248
22:43713192:C:T	50	100	1	0.2202
22:43714218:A:G	50	100	0.99	0.3849
22:43714395:T:C	50	100	1	0.01017
22:43714599:C:T	50	100	1	0.2202
22:43714636:A:G	50	100	0.99	0.1129
22:43715186:A:T	50	100	1	0.1129
22:43715231:A:G	50	100	1	0.1129
22:43715360:A:T	50	100	0.99	0.374
22:43715553:G:C	50	100	1	0.04357
22:43716510:A:C	50	100	0.95	0.03014
22:43716520:T:A	50	100	1	0.08624
22:43716965:C:T	50	100	0.96	0.2013
22:43717057:T:C	50	100	1	0.01071
22:43717200:T:G	50	100	1	0.02651
22:43717371:G:C	50	100	1	0.03123
22:43717933:G:A	50	100	1	0.1565
22:43718462:T:C	50	100	0.99	0.2215
22:43718809:A:G	50	100	0.93	0.01797
22:43718981:A:G	50	100	0.99	0.4564
22:43719228:C:T	50	100	1	0.04357
22:43720135:A:G	50	100	0.94	0.02469
22:43720284:G:A	50	98	1	0.2382
22:43720640:G:A	50	100	1	0.3682
22:43720782:T:C	50	100	0.98	0.1977
22:43720916:C:T	50	100	0.99	0.04012
22:43720930:C:G	50	100	0.99	0.2217
22:43721254:T:C	50	100	1	0.2229
22:43721262:C:T	50	100	1	0.2229
22:43721301:C:T	50	100	1	0.06972
22:43721341:T:G	50	100	1	0.07099
22:43721712:C:T	50	100	0.9	0.01289
22:43721804:G:A	50	100	1	0.4548
22:43721921:T:C	50	100	0.94	0.02487
22:43721941:C:G	50	100	1	0.06954
22:43722088:C:T	50	100	1	0.4475
22:43722198:T:C	50	100	1	0.07099
22:43722763:T:C	50	100	1	0.03123
22:43722892:A:T	50	100	0.99	0.2219
22:43722907:C:A	50	100	0.99	0.2219
22:43722970:G:C	50	100	0.94	0.01035
22:43723861:T:C	50	100	1	0.02397
22:43723995:T:C	50	100	1	0.1984
22:43724118:A:G	50	100	1	0.2233
22:43724241:T:C	50	100	1	0.07099
22:43724962:G:C	50	100	1	0.1984
22:43725228:G:A	50	100	0.98	0.04375
22:43725291:G:T	50	100	0.96	0.01779
22:43725447:A:G	50	100	1	0.2233
22:43725519:G:A	50	100	1	0.2233
22:43726049:T:A	50	100	1	0.02633
22:43726770:G:A	50	100	0.98	0.3313
22:43727296:G:A	50	100	0.99	0.08987
22:43727394:T:C	50	100	0.99	0.2217
22:43727468:A:C	50	100	1	0.3448
22:43727622:G:A	50	100	1	0.3602
22:43727637:C:T	50	100	1	0.1127
22:43727990:C:T	50	100	1	0.3446
22:43728629:G:A	50	100	1	0.2233
22:43728754:G:A	50	98	1	0.03268
22:43728923:T:C	50	100	0.94	0.02487
22:43729050:T:C	50	100	1	0.3602
22:43729157:C:T	50	100	1	0.1127
22:43729172:G:C	50	100	1	0.02378
22:43729950:A:C	50	100	1	0.1127
22:43730426:C:T	50	100	1	0.356
22:43730637:C:T	50	98	0.96	0.0394
22:43731070:G:T	50	100	1	0.356
22:43731478:C:G	50	98	0.88	0.01924
22:43731593:G:A	50	100	1	0.06954
22:43731882:T:C	50	100	1	0.03922
22:43732774:C:A	50	100	0.96	0.05065
22:43733230:A:G	50	100	1	0.1129
22:43733276:T:G	50	100	0.95	0.03014
22:43733771:C:T	50	100	1	0.3348
22:43733909:A:G	50	100	1	0.2275
22:43734752:C:G	50	100	0.94	0.02487
22:43735149:G:A	50	100	1	0.02397
22:43735906:T:C	50	100	1	0.03631
22:43736234:C:G	50	100	1	0.1129
22:43736581:G:A	49	100	1	0.1137
22:43736622:G:T	47	97.9	1	0.1131
22:43737174:A:G	50	100	1	0.1146
22:43737547:G:A	50	100	1	0.2275
22:43738075:C:T	50	100	0.99	0.3348
22:43739141:C:T	50	100	0.93	0.02487
22:43739221:C:A	50	100	1	0.03613
22:43740177:G:A	50	100	1	0.3335
22:43741339:T:C	50	100	1	0.4582
22:43741469:T:C	50	100	0.99	0.2168
22:43741476:G:A	50	100	0.98	0.02687
22:43741571:G:C	50	100	1	0.06935
22:43741837:G:A	50	100	1	0.06935
22:43742452:C:T	50	100	1	0.02397
22:43742469:G:C	50	100	1	0.02669
22:43743640:C:T	50	100	1	0.03304
22:43743705:C:T	50	98	1	0.07026
22:43743833:A:C	50	100	0.98	0.1075
22:43744226:G:A	50	100	0.78	0.01979
22:43744894:T:G	50	100	1	0.1131
22:43745083:C:T	50	100	0.98	0.08261
22:43745387:C:T	50	100	1	0.04012
22:43745393:C:T	50	100	0.98	0.1075
22:43745433:G:A	50	100	0.92	0.01216
22:43746315:C:T	50	100	1	0.3172
22:43746408:G:A	50	100	0.98	0.1075
22:43747352:C:T	50	100	0.99	0.08733
22:43748046:C:T	50	100	1	0.04702
22:43748075:C:T	50	100	0.98	0.1068
22:43749536:G:T	50	100	1	0.06935
22:43749654:C:T	50	100	1	0.02378
22:43749685:G:C	50	100	1	0.04357
22:43749772:G:A	50	100	0.94	0.02487
22:43750418:G:A	50	100	1	0.07026
22:43750989:G:A	50	100	1	0.03813
22:43751020:T:C	50	100	0.94	0.02487
22:43751038:T:C	50	100	1	0.1089
22:43751132:T:C	50	100	1	0.04466
22:43751254:G:A	50	100	1	0.04012
22:43751441:G:T	50	100	0.94	0.02487
22:43751590:A:G	50	100	1	0.1133
22:43751617:A:G	50	100	0.98	0.1075
22:43751705:C:T	50	100	0.99	0.1398
22:43751958:T:C	50	100	0.94	0.02505
22:43752051:G:C	50	100	0.98	0.1073
22:43752053:A:G	50	100	0.98	0.1073
22:43752471:C:T	50	100	0.97	0.1077
22:43752695:C:T	50	100	1	0.1131
22:43753095:G:A	50	100	0.98	0.07916
22:43753517:G:A	50	100	1	0.1131
22:43754055:A:C	50	100	0.99	0.01253
22:43755295:C:T	50	100	0.94	0.02487
22:43755392:T:C	50	100	0.97	0.02015
22:43755776:A:G	50	100	1	0.03813
22:43756994:A:T	50	100	0.99	0.04158
22:43757482:G:A	50	100	0.95	0.0443
22:43757685:G:T	50	100	0.99	0.04158
22:43757930:T:C	50	100	1	0.02378
22:43758374:T:G	50	100	0.99	0.2602
22:43759453:A:T	50	100	1	0.04466
22:43759855:T:C	50	100	0.99	0.08406
22:43760556:G:A	50	100	1	0.04466
22:43760809:C:T	50	98	0.98	0.04357
22:43761061:G:A	50	100	0.99	0.1073
22:43761108:A:G	50	100	1	0.4849
22:43761184:T:A	50	100	0.99	0.1836
22:43761357:T:C	50	100	0.99	0.1131
22:43761901:C:T	50	100	0.99	0.1832
22:43761914:T:G	50	100	0.99	0.02487
22:43762099:G:A	50	100	0.92	0.02487
22:43762329:G:A	50	100	0.93	0.02233
22:43762610:A:G	50	100	1	0.1073
22:43763240:C:T	50	100	1	0.1064
22:43763717:T:C	50	100	0.98	0.08824
22:43763725:T:C	50	100	0.98	0.08805
22:43764117:C:T	50	100	0.99	0.2084
22:43764201:C:T	50	100	1	0.01761
22:43764420:T:A	50	100	1	0.0305
22:43765517:A:C	50	100	1	0.03813
22:43766096:C:T	50	100	1	0.1069
22:43766386:T:A	50	100	0.99	0.04702
22:43766794:G:C	50	100	1	0.425
22:43767513:C:A	50	100	0.99	0.3611
22:43767643:G:A	50	100	0.99	0.339
22:43767657:T:C	50	100	1	0.04448
22:43767966:C:T	50	100	0.95	0.03304
22:43768197:C:T	50	100	0.98	0.05029
22:43768533:A:C	50	100	0.97	0.1131
22:43769471:G:A	50	100	1	0.04448
22:43769731:A:G	50	100	1	0.1131
22:43770157:A:T	50	100	0.99	0.04176
22:43770550:T:C	50	100	0.98	0.05029
22:43770607:A:G	50	100	1	0.03286
22:43770696:T:C	50	100	0.99	0.03831
22:43771443:A:T	50	100	0.98	0.04339
22:43771708:C:T	50	100	1	0.06881
22:43771819:G:A	50	100	1	0.01144
22:43772101:A:G	50	100	0.98	0.1131
22:43773512:T:C	50	100	0.99	0.3442
22:43773546:A:G	50	100	0.99	0.3395
22:43773815:C:A	50	100	1	0.04448
22:43774343:C:T	50	100	1	0.02469
22:43774517:G:T	50	100	0.98	0.3729
22:43774597:C:T	50	100	1	0.06881
22:43774643:G:A	50	100	0.98	0.04339
22:43774985:A:G	50	100	1	0.06881
22:43775007:C:A	50	100	0.93	0.02996
22:43775008:T:A	50	100	0.99	0.02977
22:43775038:G:C	50	100	1	0.09931
22:43775324:C:T	50	100	0.94	0.04321
22:43776186:A:C	50	100	0.94	0.05374
22:43776201:C:A	50	98	0.98	0.3174
22:43776349:C:G	50	100	1	0.1133
22:43776677:G:A	50	100	1	0.06881
22:43776762:A:G	50	100	1	0.01017
22:43777254:G:C	50	96	0.96	0.2195
22:43777442:G:A	50	100	1	0.1431
22:43777650:A:G	50	98	1	0.4862
22:43779133:A:C	50	100	1	0.04012
22:43779689:A:G	50	98	1	0.01035
22:43779698:C:T	50	100	0.98	0.02378
22:43779735:G:A	50	100	1	0.05011
22:43780148:T:C	50	100	1	0.08097
22:43781186:G:A	50	100	0.97	0.04012
22:43781440:C:T	50	100	1	0.03577
22:43781482:C:G	50	100	1	0.02505
22:43781637:G:A	50	100	1	0.04012
22:43781946:C:T	50	100	1	0.1465
22:43782092:A:G	50	100	1	0.1131
22:43782223:T:C	50	100	1	0.04466
22:43782830:G:C	50	100	1	0.1387
22:43782840:A:C	50	100	1	0.1387
22:43782841:T:C	50	100	1	0.04357
22:43783225:T:C	50	100	1	0.03595
22:43783254:A:G	50	100	0.99	0.3317
22:43783994:G:A	49	100	1	0.05011
22:43784200:C:T	50	100	0.9	0.0216
22:43784285:C:T	50	100	1	0.1391
22:43784571:G:A	31	87.1	0.79	0.07716
22:43784611:G:A	31	93.5	0.9	0.02633
22:43784678:C:T	31	80.6	0.78	0.1182
22:43784686:C:T	46	89.1	0.96	0.07534
22:43784700:C:T	49	98	1	0.04031
22:43784718:C:T	43	86	0.92	0.05501
22:43784733:C:T	50	100	0.96	0.0443
22:43785378:C:T	50	100	1	0.1131
22:43785432:A:G	50	100	1	0.3758
22:43786602:G:A	50	100	1	0.1393
22:43786693:G:A	50	100	0.97	0.03377
22:43786700:C:T	50	100	1	0.1393
22:43786947:G:A	50	100	1	0.04067
22:43787032:T:C	50	100	1	0.102
22:43787222:G:A	50	100	0.96	0.0443
22:43787292:C:A	50	100	0.96	0.05755
22:43787293:A:T	50	100	0.96	0.05773
22:43787534:C:T	50	100	0.9	0.02179
22:43787841:G:A	50	100	0.99	0.04466
22:43787910:G:A	50	100	1	0.02614
22:43788033:A:C	50	100	1	0.1409
22:43788648:G:T	50	100	1	0.0354
22:43789564:C:T	50	100	0.98	0.07208
22:43790097:T:A	50	100	1	0.01398
22:43790495:C:T	50	100	0.91	0.03704
22:43790569:A:G	50	100	0.99	0.2489
22:43791187:G:A	50	100	1	0.1585
22:43791392:G:A	50	100	1	0.0236
22:43791667:C:A	50	100	1	0.04012
22:43791807:A:C	50	100	0.98	0.0935
22:43792440:A:C	50	100	1	0.1492
22:43792841:C:T	50	100	1	0.1022
22:43792916:G:A	50	100	1	0.3466
22:43793068:C:T	50	100	1	0.3484
22:43793493:C:T	50	100	1	0.1131
22:43794035:A:T	50	98	1	0.1491
22:43794228:G:A	50	100	1	0.0354
22:43794301:A:T	50	98	1	0.3123
22:43794698:G:T	50	100	1	0.1131
22:43795041:A:G	50	100	1	0.07534
22:43795433:A:G	50	100	1	0.02487
22:43795643:G:A	50	100	1	0.25
22:43795775:A:G	50	100	0.99	0.04412
22:43796138:G:A	50	100	1	0.06935
22:43796267:T:C	50	100	0.99	0.04285
22:43796716:G:T	50	100	0.99	0.1135
22:43796809:C:A	50	100	1	0.01162
22:43796907:G:A	50	100	0.98	0.09332
22:43797237:C:T	50	100	1	0.09314
22:43797435:C:G	50	100	0.97	0.03613
22:43797486:G:C	50	100	1	0.01779
22:43797701:C:T	50	100	1	0.1483
22:43797746:A:C	50	100	1	0.4074
22:43797937:G:A	50	100	1	0.4065
22:43798143:C:T	50	98	0.87	0.02233
22:43798513:C:T	50	100	1	0.2482
22:43799074:G:A	50	100	0.98	0.04285
22:43799483:T:C	50	100	1	0.2493
22:43799774:C:T	50	100	0.99	0.1569
22:43800087:C:A	50	100	1	0.1135
22:43800357:A:T	50	100	1	0.1135
22:43800954:G:C	50	100	0.87	0.02179
22:43801172:A:C	50	98	0.98	0.04321
22:43802006:G:A	50	98	1	0.2482
22:43802135:C:T	50	100	1	0.2816
22:43802266:A:G	50	100	1	0.03595
22:43803419:G:C	50	100	1	0.4007
22:43804166:A:G	50	100	1	0.4368
22:43804232:A:C	50	100	0.97	0.04956
22:43804584:T:C	50	100	0.98	0.04357
22:43804675:T:G	50	100	1	0.1135
22:43804755:C:T	50	100	1	0.1135
22:43805654:T:C	50	100	0.99	0.4009
22:43805743:G:C	50	100	1	0.2489
22:43806081:G:A	50	100	0.98	0.04375
22:43806413:C:T	50	100	1	0.157
22:43806490:C:T	50	100	0.99	0.1146
22:43806574:G:A	50	100	0.89	0.03686
22:43807771:T:C	50	100	0.99	0.04049
22:43807865:C:T	50	100	0.99	0.1563
22:43808159:G:A	50	100	0.99	0.04702
22:43808269:T:C	50	100	0.99	0.3991
22:43808339:G:A	50	100	1	0.0158
22:43808439:C:T	50	100	1	0.1211
22:43808777:G:A	50	98	0.86	0.01543
22:43809455:G:A	50	100	0.99	0.1561
22:43809610:G:T	50	100	0.99	0.1196
22:43809760:A:T	50	100	1	0.0354
22:43809985:A:G	50	100	1	0.09096
22:43810000:A:G	50	98	0.98	0.1525
22:43810298:G:T	50	100	1	0.01035
22:43810383:T:C	50	100	0.98	0.04049
22:43812172:A:G	50	96	0.98	0.03123
22:43812244:G:C	50	100	0.91	0.01289
22:43812282:G:T	50	100	0.94	0.02015
22:43812433:C:T	50	100	0.92	0.04666
22:43812447:C:T	50	100	0.99	0.01652
22:43812732:G:A	50	100	0.94	0.09005
22:43813188:G:A	50	98	1	0.07498
22:43813245:C:T	50	96	0.97	0.2504
22:43813284:T:C	50	96	0.98	0.4475
22:43813408:G:T	50	98	0.98	0.09023
22:43814143:C:T	50	100	0.92	0.01017
22:43814577:T:C	50	100	1	0.01525
22:43815000:C:T	50	98	1	0.02524
22:43815018:T:C	50	100	0.97	0.09314
22:43815138:A:C	50	98	1	0.08987
22:43815181:C:T	50	98	1	0.08987
22:43815779:T:A	50	98	1	0.09296
22:43816158:G:A	50	98	0.99	0.2656
22:43816304:C:A	50	100	0.98	0.02106
22:43816574:T:G	50	100	1	0.09296
22:43816647:A:G	50	98	0.99	0.2458
22:43816663:G:A	48	95.8	0.98	0.2505
22:43816721:A:C	50	98	1	0.03123
22:43816728:C:A	48	79.2	0.98	0.4455
22:43816886:C:T	50	98	0.99	0.2496
22:43816958:C:T	50	98	0.99	0.2295
22:43818104:G:A	49	98	0.99	0.2462
22:43818622:T:G	50	98	1	0.09041
22:43819093:G:T	50	98	0.99	0.2518
22:43819173:G:A	50	100	1	0.09023
22:43819309:C:G	50	100	0.93	0.02887
22:43819393:C:T	50	98	0.99	0.2464
22:43819541:G:C	50	100	1	0.09187
22:43819557:G:A	50	100	0.91	0.02179
22:43819782:C:T	50	100	1	0.09296
22:43820061:G:C	50	100	1	0.09023
22:43820921:T:C	50	100	1	0.08987
22:43820974:C:A	50	100	1	0.01652
22:43821418:G:A	50	100	1	0.09023
22:43821813:C:T	50	98	0.99	0.1204
22:43822302:C:T	50	100	1	0.09023
22:43823228:A:G	50	100	0.98	0.08787
22:43823636:C:T	50	100	0.87	0.02505
22:43823692:A:G	50	100	0.91	0.1616
22:43823836:T:C	50	98	0.86	0.03776
22:43824064:A:C	50	98	0.97	0.09677
22:43824180:C:T	50	100	1	0.01507
22:43824263:T:C	50	98	0.96	0.3059
22:43824411:T:C	50	98	0.96	0.4379
22:43824497:G:A	50	96	0.98	0.2453
22:43824793:C:A	50	100	0.98	0.2213
22:43824984:C:G	50	100	0.99	0.09277
22:43825367:A:G	50	100	0.98	0.222
22:43825608:T:C	50	100	1	0.01652
22:43826244:G:T	50	100	0.99	0.03704
22:43826465:C:T	50	100	1	0.248
22:43826487:T:C	50	100	1	0.1215
22:43826536:A:G	50	100	0.98	0.222
22:43826559:C:T	50	100	0.98	0.222
22:43826864:C:T	50	100	0.96	0.02996
22:43826927:A:C	50	100	0.99	0.4715
22:43826960:G:A	50	100	0.98	0.221
22:43827186:T:C	50	100	1	0.2173
22:43827328:C:T	50	100	1	0.01471
22:43827359:T:C	50	100	0.9	0.03486
22:43828003:G:A	50	100	1	0.0305
22:43828191:G:A	50	100	1	0.02505
22:43828701:T:C	50	100	1	0.01507
22:43828845:C:T	50	100	1	0.0305
22:43828976:C:G	50	100	0.98	0.118
22:43829037:G:A	50	100	0.9	0.01216
22:43829764:A:G	50	100	1	0.09314
22:43829914:G:A	50	96	0.99	0.2816
22:43829966:T:A	50	100	0.98	0.22
22:43829978:G:A	50	100	1	0.2168
22:43829993:C:A	50	100	1	0.08914
22:43830008:G:A	50	100	1	0.2484
22:43830386:C:T	50	100	0.74	0.01198
22:43831107:C:A	50	100	0.99	0.2197
22:43831468:T:C	50	100	0.98	0.22
22:43831493:C:T	50	100	0.92	0.02197
22:43831676:A:G	50	100	0.99	0.47
22:43832487:G:A	50	98	0.96	0.2573
22:43832700:C:T	50	100	0.99	0.2115
22:43832963:G:C	50	100	0.99	0.2444
22:43833612:G:C	50	100	1	0.08932
22:43833628:G:A	50	98	0.99	0.2191
22:43833913:G:A	50	100	0.98	0.2489
22:43834263:G:T	46	97.8	0.93	0.2466
22:43834310:C:T	44	93.2	0.84	0.1772
22:43834356:G:A	38	81.6	0.82	0.1538
22:43834370:G:T	46	78.3	0.76	0.1601
22:43834411:C:T	31	93.5	0.91	0.2395
22:43835443:A:G	50	100	0.96	0.0394
22:43836136:T:C	49	83.7	0.98	0.2498
22:43836159:A:G	50	82	0.7	0.09132
22:43836173:C:G	50	90	0.96	0.3408
22:43836178:T:C	50	90	0.96	0.3422
22:43836397:C:T	48	95.8	0.97	0.09296
22:43836404:A:C	39	76.9	0.6	0.1151
22:43836405:C:A	38	81.6	0.66	0.1218
22:43836529:C:G	43	76.7	0.74	0.1799
22:43836593:C:G	42	76.2	0.71	0.1594
22:43836800:A:T	49	100	0.88	0.02905
22:43836854:G:A	50	100	0.88	0.01017
22:43837007:G:C	50	100	0.99	0.3604
22:43837164:T:G	50	100	0.95	0.06463
22:43837546:A:G	50	100	1	0.1578
22:43838159:G:A	50	100	0.96	0.09332
22:43838167:G:A	50	100	0.98	0.03994
22:43839053:C:T	50	100	0.99	0.2195
22:43840125:G:A	49	98	0.99	0.2182
22:43840159:G:A	50	100	1	0.2195
22:43840561:G:A	50	100	0.98	0.2199
22:43840580:G:A	50	100	0.91	0.02215
22:43840936:G:C	50	100	1	0.2195
22:43840984:C:T	50	100	1	0.2544
22:43841102:G:A	49	100	1	0.222
22:43841522:C:A	50	100	1	0.2195
22:43842218:G:A	50	100	1	0.02505
22:43842386:G:A	50	100	1	0.03922
22:43842416:C:T	50	98	1	0.2164
22:43842443:T:C	50	98	0.96	0.03032
22:43842525:T:G	50	96	1	0.4368
22:43842641:C:A	50	100	1	0.2197
22:43843177:G:A	50	100	0.99	0.0394
22:43843316:A:G	50	100	1	0.2197
22:43843619:T:C	50	100	1	0.08896
22:43843870:G:T	50	100	1	0.09314
22:43844282:T:C	50	100	1	0.2148
22:43844334:G:A	50	100	1	0.01253
22:43844685:C:T	50	100	1	0.0158
22:43844805:C:T	50	100	1	0.08914
22:43845396:T:C	50	100	1	0.2219
22:43845405:C:T	50	96	1	0.09332
22:43845509:G:A	50	100	0.99	0.03958
22:43845521:G:A	50	100	1	0.2197
22:43845562:G:A	50	96	1	0.09332
22:43845646:G:T	50	100	1	0.09314
22:43845693:C:T	50	100	1	0.2197
22:43845938:C:T	50	100	1	0.0443
22:43846187:C:T	50	100	1	0.08914
22:43846222:C:T	50	100	0.99	0.09277
22:43846807:G:C	50	100	1	0.01616
22:43847590:T:C	49	100	1	0.09314
22:43847809:G:A	50	100	1	0.02451
22:43847894:C:G	50	100	1	0.1371
22:43848119:G:A	50	98	1	0.2128
22:43848226:A:G	50	100	0.98	0.2097
22:43848422:C:A	50	100	1	0.1369
22:43848741:A:G	50	100	1	0.08914
22:43849106:C:T	50	100	1	0.22
22:43849129:G:T	50	98	1	0.216
22:43849201:T:C	50	100	1	0.1349
22:43849299:G:T	50	100	1	0.08805
22:43849391:G:A	50	100	1	0.2186
22:43850227:A:G	50	98	1	0.2157
22:43850252:C:T	50	100	1	0.2202
22:43850562:C:T	50	100	1	0.02451
22:43850860:C:T	50	100	0.99	0.2193
22:43850877:C:A	50	100	1	0.2202
22:43851205:G:T	50	100	0.95	0.03976
22:43851900:A:C	50	100	1	0.2229
22:43851908:G:A	50	98	1	0.217
22:43852351:T:G	50	100	1	0.09332
22:43852597:C:T	50	100	1	0.02505
22:43852624:G:A	50	100	0.99	0.2197
22:43852721:C:T	50	100	0.98	0.2487
22:43852747:G:C	50	100	0.99	0.2197
22:43852999:C:A	50	100	0.97	0.03667
22:43853389:G:A	50	100	1	0.2208
22:43853583:C:A	50	100	1	0.2157
22:43853597:G:A	50	100	1	0.2157
22:43853898:G:C	50	100	1	0.2157
22:43854025:G:A	50	100	1	0.2155
22:43854187:C:T	50	98	1	0.2235
22:43854381:C:T	50	100	1	0.2155
22:43854690:A:G	50	100	1	0.3117
22:43854750:C:T	50	96	1	0.2155
22:43855269:C:G	50	100	0.98	0.03994
22:43855309:G:A	50	98	1	0.09386
22:43855446:G:A	50	100	0.99	0.2476
22:43855613:G:A	50	100	1	0.2476
22:43855768:C:T	50	100	1	0.2229
22:43855802:C:T	50	100	1	0.02505
22:43855972:T:C	50	100	1	0.2229
22:43856090:A:C	50	100	0.99	0.222
22:43856945:C:T	50	98	0.99	0.221
22:43857209:C:T	50	100	1	0.221
22:43857788:G:A	50	100	1	0.221
22:43858003:T:A	50	100	1	0.221
22:43858035:G:A	50	100	1	0.0394
22:43858084:A:C	50	100	1	0.2476
22:43858797:C:T	50	98	0.94	0.04611
22:43859342:C:T	50	98	1	0.09386
22:43859452:C:T	50	100	1	0.09314
22:43859948:T:C	50	100	0.99	0.2277
22:43859952:G:A	50	100	0.99	0.3045
22:43860428:G:C	50	98	0.99	0.2229
22:43861176:A:G	50	100	1	0.09314
22:43861364:T:C	50	100	0.99	0.2229
22:43861547:A:G	50	100	1	0.09314
22:43861694:G:A	50	100	0.97	0.03686
22:43861882:C:A	50	100	1	0.2471
22:43861953:T:C	50	98	0.99	0.2228
22:43862091:A:G	50	98	0.99	0.2228
22:43862123:A:G	50	98	0.98	0.2235
22:43862134:C:G	50	98	0.98	0.2235
22:43862156:G:C	49	100	0.99	0.2547
22:43862584:G:A	50	100	1	0.02505
22:43862627:T:C	47	97.9	0.99	0.2375
22:43862779:A:G	50	96	0.99	0.2375
22:43863195:A:C	49	98	0.99	0.2306
22:43863348:C:A	49	100	0.93	0.02306
22:43863459:C:T	50	100	1	0.0167
22:43863761:C:G	50	100	1	0.09332
22:43863901:A:G	50	100	1	0.4853
22:43864292:G:A	50	100	0.99	0.2373
22:43864526:T:C	50	100	0.99	0.2373
22:43864726:T:C	50	100	1	0.09314
22:43865015:G:C	50	100	0.99	0.2556
22:43865275:T:C	50	100	1	0.2377
22:43865487:G:A	50	100	1	0.2471
22:43865701:C:T	50	100	1	0.2357
22:43865969:C:T	50	100	1	0.09314
22:43866347:A:G	50	100	1	0.2377
22:43867332:C:A	50	100	1	0.2275
22:43867940:C:G	50	100	1	0.2351
22:43867960:A:C	50	98	1	0.2375
22:43868091:C:A	50	100	0.99	0.2471
22:43868337:G:T	50	98	0.98	0.4813
22:43868622:G:A	50	100	1	0.2351
22:43869443:A:G	50	100	0.98	0.2162
22:43869580:C:T	50	98	0.96	0.05701
22:43869595:T:A	50	100	0.98	0.09513
22:43870184:G:C	50	98	0.98	0.08588
22:43870259:A:G	50	100	0.99	0.4858
22:43870562:T:C	50	100	1	0.1013
22:43870941:G:A	50	100	0.99	0.2279
22:43871119:G:C	50	100	1	0.1013
22:43871456:C:T	50	100	1	0.1022
22:43871785:A:G	50	98	0.98	0.216
22:43872281:C:G	50	100	0.98	0.02941
22:43872628:T:A	50	100	1	0.2375
22:43872696:T:C	50	98	0.98	0.2151
22:43873224:G:A	50	100	1	0.2377
22:43873410:T:C	50	100	0.98	0.3406
22:43873442:T:C	50	100	0.99	0.1382
22:43873952:C:T	50	100	0.72	0.01616
22:43874712:C:G	50	100	1	0.217
22:43875084:C:T	50	100	0.82	0.01216
22:43875541:T:C	50	100	0.98	0.3646
22:43875873:C:G	50	100	0.95	0.03177
22:43876356:G:C	50	100	1	0.09441
22:43876405:T:G	50	100	1	0.09187
22:43876570:C:T	50	98	0.99	0.1393
22:43877488:G:A	50	100	0.97	0.06155
22:43877684:G:A	50	100	0.83	0.01216
22:43878234:C:A	50	100	0.96	0.03649
22:43878287:T:A	50	98	0.99	0.03395
22:43878322:T:C	50	100	1	0.09259
22:43878387:C:T	50	100	0.99	0.159
22:43878815:C:A	50	100	0.9	0.03341
22:43878848:G:T	50	100	1	0.09205
22:43878934:G:A	50	100	0.99	0.1227
22:43879309:C:A	50	100	1	0.138
22:43879579:G:A	49	100	1	0.14
22:43880023:G:A	50	100	0.92	0.02741
22:43880225:T:C	50	98	0.98	0.2614
22:43880226:G:A	50	98	0.98	0.1423
22:43880291:T:G	50	100	1	0.09241
22:43880664:G:A	50	100	0.99	0.09223
22:43881403:C:T	50	100	0.66	0.01198
22:43881526:C:T	50	100	0.98	0.2525
22:43882518:C:A	50	100	0.99	0.2155
22:43882600:C:G	50	100	0.98	0.2502
22:43882872:G:A	50	100	0.98	0.2153
22:43883368:G:T	50	100	0.94	0.03141
22:43883435:T:C	50	100	1	0.4964
22:43883547:T:C	50	100	1	0.4967
22:43883575:C:T	50	100	1	0.4955
22:43883625:C:A	50	100	0.99	0.04285
22:43884514:C:T	50	100	0.96	0.04303
22:43884532:G:T	50	100	1	0.4973
22:43884621:A:G	50	100	1	0.3842
22:43884853:A:G	50	100	1	0.4938
22:43884942:G:A	50	100	0.98	0.01525
22:43884952:A:G	50	100	1	0.4933
22:43885002:C:T	50	98	1	0.1213
22:43885193:T:C	50	100	1	0.3836
22:43885264:C:A	50	100	0.99	0.1215
22:43885281:C:T	50	100	1	0.3836
22:43885354:C:A	50	100	1	0.3834
22:43885431:T:C	50	100	0.97	0.4018
22:43885500:T:C	50	100	1	0.3842
22:43885727:G:A	50	100	1	0.4935
22:43885828:T:G	50	100	1	0.08588
22:43886396:A:G	50	100	1	0.384
22:43886427:G:A	50	100	1	0.3809
22:43886623:C:T	50	100	0.98	0.3849
22:43886813:C:T	50	100	0.99	0.08515
22:43887076:C:G	50	98	0.99	0.122
22:43887140:C:T	50	100	1	0.384
22:43887560:G:A	50	100	0.99	0.157
22:43887676:A:G	50	100	1	0.3838
22:43888801:G:C	50	98	1	0.4831
22:43888935:A:G	50	100	0.99	0.1046
22:43888974:A:G	50	100	1	0.4829
22:43889074:A:G	50	100	1	0.3257
22:43889189:G:A	50	100	0.98	0.1227
22:43889548:G:A	50	100	1	0.09368
22:43889759:G:A	50	100	1	0.02142
22:43889778:G:A	50	100	0.99	0.1768
22:43889787:G:A	50	100	1	0.3246
22:43889885:A:G	50	100	1	0.4581
22:43889932:C:T	50	100	0.99	0.1487
22:43890215:G:T	50	100	1	0.09604
22:43890273:G:T	50	100	1	0.1797
22:43890436:T:C	50	98	1	0.09713
22:43890479:A:G	50	100	0.99	0.01997
22:43890651:T:C	50	100	1	0.2482
22:43891036:A:G	50	100	0.96	0.03105
22:43891070:G:A	50	100	0.99	0.1799
22:43891182:A:G	50	100	1	0.3257
22:43891327:C:T	50	100	0.99	0.1799
22:43891599:G:C	50	100	0.97	0.03141
22:43891749:G:A	50	100	0.98	0.1144
22:43892426:G:C	50	100	0.99	0.1961
22:43892477:C:G	50	100	0.99	0.01997
22:43893104:A:G	50	100	1	0.2476
22:43893110:T:G	50	100	1	0.2475
22:43893382:A:G	50	100	1	0.15
22:43893463:C:T	50	100	1	0.2464
22:43893779:A:G	50	100	1	0.09641
22:43893792:G:T	50	100	0.97	0.2939
22:43893943:G:A	50	100	0.98	0.09368
22:43894318:C:G	50	100	0.99	0.1271
22:43894395:G:T	50	100	0.98	0.09368
22:43894435:C:T	50	100	0.98	0.2166
22:43894532:A:G	50	100	0.98	0.1204
22:43894600:C:T	50	100	0.98	0.1204
22:43894603:T:A	50	100	0.98	0.1204
22:43894624:A:G	50	100	0.96	0.1075
22:43894647:G:A	50	100	0.98	0.216
22:43894690:G:A	50	100	0.98	0.2449
22:43894696:G:A	50	100	0.97	0.1489
22:43894817:A:G	50	100	0.95	0.0935
22:43894976:C:T	50	100	0.97	0.1206
22:43894992:G:A	50	100	0.97	0.2939
22:43895078:G:C	50	100	0.98	0.142
22:43895140:C:T	50	96	0.96	0.1204
22:43895220:A:G	50	100	0.97	0.03667
22:43895301:C:T	50	98	0.96	0.07716
22:43895351:G:A	50	100	0.96	0.484
22:43895419:A:G	50	100	0.96	0.4067
22:43895644:C:G	50	100	0.99	0.01017
22:43895778:C:T	50	98	0.93	0.04557
22:43896175:G:T	50	100	0.94	0.2309
22:43896190:C:G	50	100	0.92	0.01997
22:43896208:T:G	49	100	0.95	0.2967
22:43896491:C:T	50	96	0.89	0.23
22:43896551:G:T	50	100	0.91	0.03014
22:43896568:T:C	50	100	0.92	0.09913
22:43896662:C:G	50	100	0.94	0.01362
22:43896663:C:G	50	88	0.9	0.3119
22:43896709:A:T	50	100	0.89	0.01688
22:43897091:C:T	50	98	0.92	0.3299
22:43897098:C:T	50	94	0.9	0.2899
22:43897188:A:G	50	100	0.93	0.156
22:43897325:G:A	50	100	0.94	0.03395
22:43897348:T:A	50	100	0.97	0.02233
22:43897440:G:T	50	100	0.91	0.1476
22:43897442:T:C	50	100	0.93	0.3186
22:43897472:G:A	50	100	0.88	0.05846
22:43897774:G:A	50	98	0.9	0.465
22:43897844:G:A	50	100	0.99	0.01452
22:43897873:C:T	50	100	0.93	0.01198
22:43897907:C:T	50	100	0.89	0.0345
22:43897934:A:C	50	98	0.88	0.1062
22:43898162:C:T	50	100	0.92	0.03322
22:43898439:G:A	50	100	0.91	0.03286
22:43899022:C:T	50	98	0.86	0.01416
22:43899207:A:G	50	90	0.7	0.1211
22:43899216:T:C	50	100	0.62	0.01035
22:43899223:A:G	50	96	0.7	0.06518
22:43899480:C:T	50	94	0.8	0.2042
22:43899544:A:G	50	96	0.8	0.3021
22:43899615:C:G	50	96	0.82	0.2277
22:43899925:G:A	50	96	0.93	0.3486
22:43900167:G:A	50	100	0.79	0.01471
22:43900170:T:C	50	100	0.92	0.3181
22:43900322:C:G	50	100	0.77	0.01471
22:43900374:A:T	50	100	0.91	0.2582
22:43900487:A:G	50	96	0.97	0.3484
22:43900492:C:T	49	100	0.94	0.3203
22:43900894:G:A	50	100	0.94	0.3184
22:43900932:C:T	50	98	0.93	0.02233
22:43901262:G:C	47	93.6	0.9	0.2638
22:43901369:T:G	50	100	0.96	0.05174
22:43901397:T:G	50	96	0.97	0.3428
22:43901673:C:T	50	96	0.96	0.2633
22:43901685:T:G	50	96	0.97	0.3448
22:43901806:A:T	50	98	0.92	0.1505
22:43902014:C:A	50	100	0.95	0.05592
22:43902025:G:A	50	96	0.76	0.01961
22:43902205:A:G	50	98	0.95	0.4314
22:43902257:T:G	50	100	0.93	0.1126
22:43902377:C:T	50	92	0.97	0.226
22:43902459:G:A	50	94	0.97	0.3328
22:43902497:C:T	50	100	0.95	0.05192
22:43902619:G:A	50	98	0.94	0.2264
22:43902645:A:G	50	100	0.98	0.01162
22:43902710:C:T	50	94	0.98	0.2282
22:43902958:G:A	50	94	0.97	0.2366
22:43903014:G:A	50	96	0.95	0.4223
22:43903112:G:A	50	100	0.94	0.1164
22:43903160:G:A	50	100	0.99	0.01253
22:43903187:C:T	50	100	0.94	0.01816
22:43903562:G:A	50	100	0.86	0.01816
22:43903581:G:T	50	100	0.94	0.01816
22:43903590:G:A	50	100	0.94	0.116
22:43903788:T:C	50	100	0.94	0.1253
22:43903805:C:T	50	94	0.94	0.3916
22:43903968:G:A	50	100	0.9	0.03322
22:43904178:G:C	50	98	0.97	0.2262
22:43904416:A:G	50	100	0.95	0.06427
22:43904419:C:T	50	100	0.92	0.07771
22:43904487:T:G	50	98	0.94	0.311
22:43904593:C:T	50	96	0.94	0.4237
22:43904602:C:T	50	100	0.93	0.0581
22:43904677:C:T	50	100	0.97	0.03613
22:43904760:C:T	50	100	0.93	0.1118
22:43904837:G:C	50	96	0.93	0.3845
22:43904967:A:G	50	96	0.92	0.2044
22:43905040:A:G	50	100	0.96	0.07099
22:43905254:C:G	50	96	0.84	0.04847
22:43905296:G:A	50	98	0.89	0.3037
22:43905383:C:T	50	98	0.9	0.2972
22:43905392:C:T	50	96	0.88	0.3308
22:43905879:G:C	50	100	0.91	0.03849
22:43906044:A:G	50	94	0.91	0.4833
22:43906280:T:C	50	96	0.95	0.01761
22:43906347:G:A	50	100	0.99	0.04103
22:43906457:T:C	50	98	0.93	0.2872
22:43906467:A:G	50	94	0.93	0.2271
22:43906706:C:T	50	94	0.91	0.3963
22:43906764:T:C	50	100	0.95	0.01525
22:43906908:A:G	50	96	0.94	0.4488
22:43907609:G:A	50	100	0.98	0.06518
22:43907619:A:G	50	100	0.96	0.3649
22:43907722:T:C	50	100	0.97	0.01779
22:43907887:G:T	50	92	0.92	0.2585
22:43908077:G:A	50	92	0.92	0.2587
22:43908215:G:A	50	100	0.95	0.03431
22:43908436:G:A	50	92	0.92	0.2618
22:43908539:T:G	50	94	0.94	0.2636
22:43908889:C:T	50	100	0.96	0.03504
22:43908920:G:T	50	100	0.94	0.0345
22:43909185:G:A	50	98	0.83	0.0138
22:43909338:C:T	50	94	0.92	0.2013
22:43909592:G:A	50	100	0.93	0.0345
22:43909735:C:T	50	98	0.76	0.09023
22:43909999:A:G	50	100	0.91	0.0285
22:43910391:C:G	50	100	0.97	0.4499
22:43910769:C:T	50	100	0.92	0.06318
22:43910838:G:A	50	100	0.97	0.04593
22:43911655:C:T	50	94	0.9	0.2593
22:43912600:C:A	50	100	0.89	0.01688
22:43912793:C:A	50	100	0.96	0.01398
22:43913129:T:C	44	88.6	0.61	0.1255
22:43913147:T:C	48	93.8	0.74	0.05447
22:43913918:T:G	50	100	0.9	0.01035
22:43914210:T:G	50	96	0.97	0.4036
22:43914638:A:G	50	100	0.97	0.06082
22:43914766:T:C	50	98	0.93	0.02342
22:43915468:C:T	50	98	0.97	0.03395
22:43915591:C:T	50	100	0.98	0.05084
22:43915710:A:G	50	94	0.91	0.283
22:43915982:T:C	50	100	0.98	0.06173
22:43916320:T:C	50	100	1	0.03558
22:43916463:C:T	50	96	0.65	0.01543
22:43917355:T:C	50	100	0.98	0.4613
22:43917628:A:G	50	90	0.95	0.4802
22:43917669:A:G	50	100	0.98	0.3669
22:43917969:A:G	50	100	0.99	0.4951
22:43918052:C:T	50	100	0.94	0.01307
22:43918325:G:A	50	100	0.79	0.01216
22:43918377:A:G	50	100	0.98	0.463
22:43918404:T:C	50	100	0.98	0.463
22:43918469:C:T	50	100	0.94	0.06209
22:43918545:A:G	50	96	0.98	0.4014
22:43918645:T:C	50	100	0.98	0.4635
22:43918703:A:G	50	100	0.98	0.4639
22:43918708:G:A	50	98	0.94	0.2881
22:43918718:C:T	50	100	0.98	0.06191
22:43918723:G:A	50	100	0.98	0.4639
22:43918737:A:G	50	100	0.98	0.4639
22:43918933:T:G	50	100	1	0.04866
22:43919039:T:C	50	100	0.98	0.4635
22:43919069:A:G	50	100	0.98	0.496
22:43919199:A:G	50	100	0.97	0.3673
22:43919353:T:G	50	100	0.98	0.463
22:43919812:C:T	50	96	0.72	0.04557
22:43919983:G:C	50	96	0.97	0.3475
22:43920509:A:G	49	95.9	0.98	0.4719
22:43920765:C:G	50	98	0.96	0.0394
22:43920820:A:T	50	94	0.97	0.4982
22:43921194:C:A	50	100	1	0.01017
22:43921204:A:G	50	94	0.97	0.4956
22:43921290:C:A	50	98	0.98	0.04975
22:43921536:A:T	50	92	0.96	0.4982
22:43921830:G:C	50	98	0.97	0.01017
22:43921871:T:C	50	98	0.97	0.0581
22:43922364:C:T	50	100	0.81	0.03304
22:43922402:T:C	50	100	1	0.01797
22:43922816:T:C	50	100	0.99	0.01816
22:43923439:C:T	49	100	0.85	0.02306
22:43923544:C:G	50	100	0.96	0.01144
22:43923560:T:C	50	96	0.73	0.01398
22:43923744:C:A	50	100	1	0.01089
22:43923800:A:T	50	100	1	0.01162
22:43923801:G:A	50	100	1	0.01089
22:43924110:G:A	50	100	1	0.01162
22:43924245:A:G	50	100	0.99	0.01198
22:43924804:A:C	50	100	0.96	0.01652
22:43924956:T:C	50	100	0.96	0.01634
22:43925165:T:C	50	100	0.98	0.01634
22:43925181:A:G	50	100	0.98	0.01634
22:43925199:C:G	50	98	0.74	0.0187
22:43925204:C:T	50	98	0.88	0.03595
22:43925269:A:G	50	100	0.82	0.06155
22:43925319:C:T	50	100	0.97	0.01089
22:43925385:C:T	50	98	0.86	0.0354
22:43925706:C:G	50	100	1	0.01089
22:43925735:G:A	50	100	1	0.01107
22:43925761:G:A	50	100	1	0.01089
22:43925837:C:T	50	100	1	0.01089
22:43926053:C:A	50	100	0.99	0.01089
22:43926358:T:C	50	100	0.96	0.01126
22:43926500:T:A	50	98	0.82	0.01035
22:43926543:A:G	50	98	0.87	0.01144
22:43927042:T:G	50	94	0.68	0.09877
22:43927090:G:T	50	96	0.64	0.1057
22:43927194:G:A	50	78	0.65	0.2531
22:43927339:A:G	50	88	0.64	0.1298
22:43927717:C:T	50	92	0.87	0.3214
22:43928075:T:C	50	98	0.91	0.47
22:43928085:A:G	50	100	0.94	0.2113
22:43928224:C:T	50	96	0.89	0.2658
22:43928291:C:T	50	94	0.91	0.4292
22:43928301:G:A	50	96	0.9	0.2705
22:43928678:C:T	50	100	0.95	0.04012
22:43928796:A:G	50	100	0.96	0.4909
22:43928962:G:A	50	98	0.84	0.03722
22:43929586:A:T	50	100	0.87	0.03595
22:43929685:C:T	50	100	0.98	0.3014
22:43929868:A:G	50	98	0.95	0.1821
22:43929975:C:A	50	98	0.98	0.216
22:43930088:C:T	50	98	0.71	0.02033
22:43930116:G:A	50	98	0.99	0.3017
22:43930392:T:C	50	100	0.99	0.3021
22:43930820:C:T	50	100	0.99	0.3017
22:43930987:C:A	50	98	0.96	0.1621
22:43931132:C:A	50	100	0.95	0.2032
22:43931195:C:T	50	100	0.96	0.04158
22:43931339:C:T	50	100	0.91	0.03014
22:43931393:A:G	50	100	0.99	0.3021
22:43932008:G:A	50	100	0.81	0.01144
22:43932101:G:C	50	98	0.97	0.2288
22:43932163:T:C	50	98	0.98	0.4348
22:43932195:A:G	50	100	0.99	0.04158
22:43932850:G:A	50	100	0.99	0.3028
22:43932952:C:T	50	100	0.71	0.03867
22:43933198:C:T	50	100	0.99	0.3027
22:43933317:G:A	50	100	0.99	0.2349
22:43933395:G:A	50	100	0.99	0.3027
22:43933426:G:A	50	100	0.84	0.0118
22:43933839:C:T	50	100	0.99	0.04012
22:43934151:C:T	50	100	0.99	0.3125
22:43934248:T:C	49	100	0.98	0.3121
22:43934331:A:G	50	98	0.88	0.03014
22:43934333:A:G	48	100	0.99	0.3128
22:43934394:G:A	50	100	0.99	0.232
22:43935180:G:C	50	100	0.98	0.15310000000000001
22:43935831:G:A	50	100	1	0.22
22:43935898:C:G	50	100	1	0.3128
22:43935935:C:G	49	100	1	0.3128
22:43936063:G:A	50	98	1	0.3126
22:43936597:T:C	50	100	1	0.3128
22:43936613:T:C	50	100	1	0.3128
22:43936690:G:A	50	100	1	0.3126
22:43936773:C:G	50	100	1	0.313
22:43936805:A:T	50	100	0.83	0.01162
22:43936812:A:G	50	98	0.96	0.04012
22:43936998:C:T	50	100	1	0.3128
22:43937292:A:G	50	100	1	0.3157
22:43937490:A:G	50	100	1	0.3161
22:43937599:C:G	50	100	1	0.3159
22:43937679:C:A	49	98	0.93	0.06736
22:43937814:T:G	50	100	1	0.3159
22:43937931:G:A	50	98	0.98	0.02288
22:43938065:C:G	50	100	1	0.3159
22:43938088:T:C	50	100	1	0.3192
22:43938596:T:C	50	100	1	0.3159
22:43938606:T:C	50	100	1	0.3159
22:43938649:T:C	50	100	1	0.3163
22:43938932:T:G	50	100	0.87	0.03032
22:43938962:T:C	50	100	1	0.3161
22:43938963:G:A	50	100	0.98	0.08079
22:43939451:T:C	49	100	1	0.3159
22:43939526:C:A	50	100	1	0.3159
22:43939536:C:T	50	100	1	0.3159
22:43939573:G:T	49	100	1	0.3159
22:43939864:T:C	50	100	1	0.3159
22:43940218:T:C	50	100	1	0.3159
22:43940430:A:G	50	100	1	0.3161
22:43940616:T:C	50	98	1	0.3159
22:43941055:C:A	50	96	0.93	0.0187
22:43941077:G:A	50	100	0.98	0.3546
22:43941309:T:C	50	98	0.97	0.3235
22:43941653:G:A	50	100	1	0.3159
22:43941700:C:T	50	100	0.98	0.01452
22:43941730:G:A	50	100	1	0.04176
22:43942169:T:C	50	100	1	0.04176
22:43942225:C:T	50	100	1	0.04176
22:43942254:T:C	50	100	1	0.3346
22:43943175:A:G	50	100	1	0.04194
22:43943421:C:T	50	100	1	0.03722
22:43943646:C:G	50	98	1	0.3114
22:43943911:C:G	50	100	1	0.04194
22:43944206:C:T	50	100	1	0.3161
22:43945024:C:T	50	100	1	0.358
22:43945042:T:G	50	100	1	0.3163
22:43945313:T:C	50	100	1	0.3163
22:43945418:G:A	50	100	1	0.3163
22:43945420:G:A	50	98	0.95	0.03159
22:43945518:C:A	50	100	0.98	0.1173
22:43945726:T:C	50	100	1	0.3164
22:43945786:A:G	50	100	1	0.3164
22:43945792:T:C	50	100	1	0.3164
22:43945961:C:T	50	100	0.98	0.02433
22:43946106:T:C	50	100	0.99	0.2754
22:43946236:A:G	50	100	0.99	0.2338
22:43946294:G:T	50	100	1	0.0374
22:43946445:C:T	50	100	1	0.1752
22:43946811:T:C	50	100	1	0.0423
22:43947089:T:C	50	100	1	0.3168
22:43947129:T:A	50	100	0.99	0.1218
22:43947271:A:G	50	100	1	0.317
22:43947472:A:G	50	100	1	0.04212
22:43947662:C:T	50	98	0.74	0.01162
22:43947746:A:C	50	100	0.98	0.3224
22:43947766:T:G	50	100	1	0.03649
22:43947827:C:T	50	100	0.91	0.02306
22:43948032:A:G	50	100	1	0.03667
22:43948131:A:G	50	100	1	0.0423
22:43948586:C:A	50	100	0.98	0.05519
22:43948896:A:C	50	100	0.99	0.05011
22:43948992:C:T	50	100	0.96	0.0423
22:43949005:T:G	50	98	0.98	0.09386
22:43949174:C:T	50	100	0.9	0.02687
22:43949571:C:T	50	100	0.98	0.05192
22:43949891:G:A	50	100	0.99	0.3163
22:43950046:C:T	50	100	0.99	0.1505
22:43950179:C:G	50	100	0.97	0.02415
22:43950199:A:G	50	100	0.98	0.3727
22:43950248:C:T	50	100	0.98	0.1498
22:43950759:T:G	50	100	1	0.1906
22:43951085:G:A	50	100	1	0.1885
22:43951257:C:G	49	98	1	0.1885
22:43951370:C:T	50	100	1	0.1883
22:43951371:G:A	50	100	0.99	0.242
22:43951475:G:C	50	100	1	0.3558
22:43951553:G:T	50	100	1	0.1886
22:43951624:C:A	50	100	0.98	0.04212
22:43952236:G:A	50	100	1	0.2317
22:43952404:C:T	50	100	1	0.04194
22:43952566:G:T	50	100	1	0.2427
22:43952923:T:A	50	100	1	0.3302
22:43953335:T:C	50	100	1	0.4047
22:43953356:T:C	50	100	1	0.2418
22:43954045:C:T	50	100	1	0.0118
22:43954063:A:T	50	100	1	0.0118
22:43954537:C:G	50	100	0.99	0.2228
22:43955214:C:T	50	100	1	0.01253
22:43955269:A:G	50	98	0.98	0.02324
22:43955336:C:T	50	100	1	0.03014
22:43955471:T:C	50	100	1	0.1206
22:43955691:G:T	50	100	0.98	0.01325
22:43956986:C:T	50	96	0.94	0.02215
22:43957567:C:T	50	100	1	0.05901
22:43957760:A:G	50	100	0.88	0.01906
22:43958231:C:T	50	100	1	0.3673
22:43958518:A:G	50	100	1	0.3593
22:43958718:C:T	50	100	1	0.05428
22:43958743:C:T	50	100	1	0.03032
22:43958985:A:G	50	100	1	0.1632
22:43959350:A:G	50	100	1	0.4172
22:43959689:C:T	50	100	1	0.1463
22:43960105:G:T	50	100	0.95	0.01289
22:43960469:C:G	50	100	1	0.163
22:43960588:G:A	50	98	1	0.242
22:43960600:G:T	50	100	1	0.1176
22:43960682:T:C	50	100	1	0.04503
22:43960686:G:A	50	100	1	0.1467
22:43962014:G:T	50	100	1	0.3673
22:43962020:G:A	50	100	1	0.3646
22:43962048:A:C	50	100	1	0.05901
22:43962060:T:A	50	100	0.97	0.04176
22:43962150:C:T	50	100	1	0.05483
22:43962356:G:T	50	100	1	0.01616
22:43962480:C:G	50	100	1	0.05138
22:43962932:G:A	45	93.3	1	0.1592
22:43962939:G:C	47	100	1	0.05519
22:43963117:A:G	50	98	0.93	0.1383
22:43963126:G:A	50	98	0.74	0.01107
22:43963771:T:C	50	100	1	0.05901
22:43963835:C:T	50	100	0.99	0.09277
22:43963849:C:T	50	100	1	0.0541
22:43964058:C:A	50	100	1	0.04176
22:43964121:T:C	50	100	0.99	0.01398
22:43964127:G:A	50	100	1	0.1463
22:43964130:C:A	50	100	1	0.1463
22:43964254:A:G	50	100	0.98	0.03014
22:43964875:G:C	50	100	0.98	0.01561
22:43965617:C:A	50	100	1	0.1458
22:43965833:T:A	50	100	0.94	0.1058
22:43965962:C:T	50	100	1	0.2578
22:43966298:G:A	50	100	0.99	0.0541
22:43966652:G:A	50	100	1	0.4152
22:43966935:C:T	50	100	1	0.1607
22:43967856:C:T	50	100	1	0.05537
22:43967948:G:A	50	98	0.84	0.01489
22:43968059:T:A	50	100	1	0.1458
22:43968104:G:A	50	100	1	0.01616
22:43968447:G:A	50	100	1	0.02088
22:43968487:C:T	50	100	0.72	0.01307
22:43968615:T:G	50	100	1	0.01325
22:43968714:C:T	50	100	0.99	0.3586
22:43968716:T:C	50	100	0.65	0.02306
22:43968914:T:C	50	100	0.99	0.352
22:43969352:G:C	50	100	0.98	0.3419
22:43969862:G:A	50	100	0.99	0.4054
22:43970255:G:A	49	100	1	0.0541
22:43970929:A:G	50	100	0.99	0.344
22:43970994:G:A	50	98	1	0.04176
22:43971369:C:T	50	100	1	0.1238
22:43972159:T:C	50	100	1	0.118
22:43972242:A:G	50	100	1	0.2416
22:43972324:A:G	50	100	1	0.4174
22:43972704:G:A	50	100	1	0.04194
22:43972861:C:T	50	100	1	0.4181
22:43973296:G:A	50	100	1	0.02996
22:43973449:C:T	50	100	1	0.3646
22:43973549:C:T	50	100	1	0.3666
22:43974035:T:C	50	100	1	0.01598
22:43974047:C:T	50	100	1	0.05102
22:43974295:C:T	50	100	1	0.1458
22:43974396:G:A	50	100	1	0.01253
22:43974456:T:G	50	100	1	0.3555
22:43974457:T:C	50	100	1	0.3555
22:43974548:A:C	50	100	0.99	0.01035
22:43974559:A:C	50	100	1	0.05102
22:43974735:T:C	50	100	0.99	0.3099
22:43975075:A:G	50	100	1	0.06155
22:43975150:G:A	50	100	1	0.04194
22:43975363:A:G	50	100	1	0.4236
22:43975432:G:A	50	100	1	0.4234
22:43975446:A:C	50	100	1	0.0118
22:43975502:G:C	50	100	1	0.01598
22:43975526:A:G	50	100	1	0.2244
22:43975691:C:T	50	100	0.98	0.08243
22:43975845:C:G	50	100	0.98	0.4187
22:43976189:G:A	50	100	1	0.4348
22:43976310:C:T	50	100	1	0.435
22:43976431:A:G	50	100	0.96	0.01979
22:43976451:C:T	50	100	1	0.4348
22:43976645:A:G	50	100	1	0.01017
22:43976752:C:T	50	100	1	0.4152
22:43976941:T:C	50	100	1	0.02996
22:43977251:G:A	50	100	1	0.0158
22:43977699:G:A	49	100	1	0.1494
22:43977779:C:T	50	100	0.94	0.02796
22:43978065:G:T	50	100	1	0.01017
22:43978067:G:A	50	100	1	0.04194
22:43978315:G:T	50	100	0.99	0.1454
22:43978343:G:A	50	100	1	0.01253
22:43978387:A:G	50	100	0.99	0.4078
22:43978636:A:T	49	100	1	0.02959
22:43978704:A:T	50	100	1	0.4078
22:43979364:C:T	50	100	1	0.4078
22:43979367:A:C	50	100	1	0.3627
22:43979395:C:A	50	100	1	0.4415
22:43979558:C:T	50	100	1	0.1176
22:43979627:T:C	50	98	1	0.4078
22:43979862:C:T	50	100	1	0.4415
22:43980022:C:T	50	100	1	0.01017
22:43980090:A:G	50	92	0.87	0.4149
22:43980455:C:T	49	100	1	0.4866
22:43980610:T:A	50	100	1	0.01271
22:43981341:G:T	49	100	1	0.04212
22:43981562:A:G	50	98	1	0.4867
22:43981677:A:C	50	100	1	0.1304
22:43981842:A:C	50	100	0.96	0.01943
22:43982103:A:C	50	100	0.97	0.08243
22:43982119:C:T	50	100	1	0.3003
22:43982426:T:G	50	98	0.83	0.01053
22:43982447:G:A	50	100	0.66	0.02342
22:43982792:C:A	50	100	1	0.2908
22:43982929:C:T	50	100	1	0.3001
22:43983685:G:C	50	100	1	0.3617
22:43983860:C:A	50	100	1	0.3001
22:43983942:T:C	50	100	1	0.3613
22:43983958:A:G	50	98	1	0.3101
22:43984129:A:G	50	100	1	0.2948
22:43984153:T:C	50	100	1	0.1247
22:43984776:A:G	50	100	1	0.05084
22:43984887:T:C	50	98	1	0.3061
22:43985343:G:C	50	98	0.96	0.08351
22:43985460:T:C	50	98	0.99	0.3043
22:43985602:C:T	50	100	0.98	0.2237
22:43985665:C:T	50	98	0.99	0.3457
22:43985983:C:T	50	100	0.93	0.01162
22:43986124:C:A	50	98	0.99	0.4374
22:43986192:C:T	50	96	0.91	0.1031
22:43986367:A:C	50	100	1	0.1169
22:43986653:C:T	50	100	0.98	0.4385
22:43986804:T:C	50	100	1	0.4982
22:43986825:T:G	50	100	1	0.04956
22:43986973:G:A	50	100	1	0.1273
22:43987190:T:C	50	100	0.98	0.04684
22:43987520:C:T	50	100	1	0.4976
22:43987523:G:C	50	100	0.97	0.08134
22:43987552:G:C	50	100	1	0.4978
22:43987622:T:C	50	100	0.93	0.0472
22:43987737:C:G	50	100	0.99	0.4857
22:43988399:C:G	50	100	0.99	0.1153
22:43988741:T:G	50	100	1	0.02887
22:43989001:G:C	50	100	0.99	0.1267
22:43989268:C:T	49	100	0.97	0.08279
22:43989703:T:C	50	100	0.95	0.0472
22:43989714:A:G	50	100	0.99	0.2682
22:43990401:C:T	50	100	0.99	0.1777
22:43990758:G:A	50	100	1	0.05447
22:43991186:C:G	50	100	0.9	0.01107
22:43991228:A:G	50	98	0.99	0.4976
22:43991411:G:A	50	98	0.79	0.02033
22:43991418:C:T	50	100	0.98	0.0472
22:43992064:T:C	50	100	1	0.01761
22:43992116:G:C	50	98	0.99	0.2894
22:43992328:C:T	50	100	0.94	0.05955
22:43992366:G:A	50	100	0.98	0.03286
22:43992457:G:A	50	100	0.99	0.1756
22:43992537:A:G	50	100	0.99	0.4976
22:43992728:C:A	50	100	1	0.01725
22:43992937:T:C	50	100	0.99	0.2676
22:43993039:A:G	50	100	0.91	0.02905
22:43993274:G:A	50	100	0.98	0.01089
22:43993512:G:A	50	100	0.98	0.1247
22:43993520:C:T	50	100	1	0.01725
22:43993634:T:C	50	100	0.98	0.4991
22:43993638:C:T	50	100	0.81	0.02651
22:43993929:C:T	50	100	1	0.01216
22:43994168:G:A	50	100	0.99	0.1137
22:43994356:T:C	50	100	0.99	0.3061
22:43994486:A:G	50	96	0.95	0.1652
22:43994667:G:A	50	100	0.98	0.1485
22:43994688:C:T	50	100	0.99	0.4466
22:43995145:T:C	50	100	0.98	0.2812
22:43995179:C:T	50	100	0.99	0.01362
22:43995354:G:A	50	100	0.99	0.2676
22:43995708:T:C	50	100	0.99	0.4503
22:43995806:G:A	50	100	1	0.3184
22:43996578:T:A	50	100	1	0.03304
22:43996778:C:T	50	100	0.99	0.1264
22:43996851:C:T	50	100	0.99	0.1153
22:43997195:C:T	50	100	0.99	0.4902
22:43997213:T:C	50	100	0.99	0.1135
22:43997361:C:T	50	100	0.99	0.4493
22:43997475:A:G	50	100	1	0.03304
22:43997596:C:T	50	100	0.98	0.04267
22:43997958:C:T	50	100	0.96	0.04103
22:43998017:C:A	50	100	0.96	0.04139
22:43998139:T:A	50	100	1	0.2593
22:43998477:G:A	50	100	1	0.01743
22:43998522:C:T	50	100	1	0.2562
22:43999509:A:C	50	100	0.99	0.4898
22:43999571:T:C	50	100	0.99	0.4938
22:43999979:C:G	50	100	0.98	0.03322
22:44000653:G:A	50	98	0.89	0.03322
22:44001264:A:G	50	100	0.96	0.04557
22:44002321:G:C	50	100	0.92	0.05919
22:44002395:T:C	50	100	0.91	0.02832
22:44002644:A:G	50	98	0.9	0.4237
22:44002685:G:A	50	100	0.86	0.02251
22:44003071:T:C	50	100	0.67	0.02596
22:44003881:A:G	50	94	0.9	0.4982
22:44004269:G:A	50	98	0.91	0.02923
22:44004818:G:A	50	94	0.9	0.4419
22:44005142:C:T	50	94	0.88	0.2999
22:44005244:C:T	49	95.9	0.91	0.2958
22:44005311:C:T	48	100	0.91	0.1316
22:44005352:G:A	50	98	0.89	0.179
22:44005940:C:T	50	98	0.9	0.1748
22:44005991:C:T	50	98	0.94	0.2353
22:44006087:C:T	50	98	0.95	0.2351
22:44006289:C:T	50	98	0.95	0.2347
22:44006425:A:G	50	98	0.95	0.2346
22:44006761:C:T	50	98	0.94	0.2346
22:44007094:C:T	50	100	0.89	0.0305
22:44008032:C:G	50	100	0.94	0.01616
22:44008096:G:T	50	100	0.93	0.01924
22:44008186:C:T	50	98	0.87	0.05683
22:44008604:A:G	50	100	0.89	0.04394
22:44008642:A:G	50	98	0.89	0.1556
22:44009734:A:C	48	100	0.89	0.0443
22:44009862:C:G	50	98	0.81	0.02633
22:44010101:C:T	50	98	0.83	0.03849
22:44010473:C:G	50	98	0.82	0.04866
22:44010867:A:T	50	98	0.81	0.02651
22:44011446:C:T	50	100	0.91	0.1627
22:44011522:C:A	50	100	0.89	0.1153
22:44011679:G:A	50	96	0.78	0.02832
22:44011719:T:C	50	100	0.92	0.1552
22:44011865:A:T	50	100	0.88	0.05011
22:44011955:A:G	50	100	0.86	0.06373
22:44012220:C:T	50	100	0.84	0.04993
22:44012361:T:C	50	98	0.92	0.3998
22:44012934:T:C	50	100	0.83	0.02015
22:44013055:C:G	50	98	0.93	0.4069
22:44013195:A:G	50	100	0.89	0.2442
22:44013296:G:A	49	95.9	0.91	0.2609
22:44013487:G:A	50	100	0.89	0.2275
22:44013695:C:T	50	96	0.89	0.4858
22:44014113:G:A	50	98	0.85	0.1654
22:44014251:T:C	50	100	0.86	0.02342
22:44014293:A:G	50	98	0.87	0.1293
22:44014971:A:G	50	98	0.85	0.05792
22:44015130:C:T	50	100	0.83	0.07498
22:44015606:G:A	50	100	0.86	0.01979
22:44015758:T:G	50	96	0.84	0.3996
22:44015924:A:G	50	96	0.85	0.06354
22:44016030:C:T	50	88	0.86	0.4844
22:44016165:C:T	50	100	0.68	0.01271
22:44016190:A:G	50	100	0.6	0.01271
22:44016286:C:T	50	100	0.68	0.01652
22:44016298:G:A	50	100	0.8	0.01017
22:44016304:G:A	50	98	0.75	0.02215
22:44016310:A:T	49	93.9	0.79	0.3292
22:44016329:T:C	49	91.8	0.83	0.2119
22:44016347:C:T	49	95.9	0.85	0.1538
22:44016348:A:G	49	95.9	0.87	0.1454
22:44016376:A:G	50	98	0.64	0.05338
22:44016755:T:C	50	96	0.77	0.03722
22:44017072:G:A	50	98	0.75	0.05519
22:44017092:C:G	50	92	0.76	0.0748
22:44017499:A:G	50	98	0.8	0.01452
22:44017795:C:T	50	100	0.71	0.01997
22:44018375:C:G	50	98	0.84	0.01289
22:44018381:G:A	50	98	0.82	0.01471
22:44018446:G:A	50	94	0.74	0.3154
22:44018779:C:T	50	98	0.72	0.01071
22:44019300:A:G	50	98	0.76	0.02142
22:44019445:G:C	50	86	0.81	0.2471
22:44019561:G:A	50	94	0.71	0.01961
22:44019643:A:G	50	100	0.85	0.02397
22:44020275:C:G	50	98	0.8	0.04484
22:44020393:C:T	50	96	0.85	0.0354
22:44020481:A:C	50	86	0.81	0.2638
22:44020921:C:G	50	98	0.68	0.01162
22:44021099:A:G	50	100	0.78	0.01289
22:44021243:G:A	50	100	0.79	0.01507
22:44021906:G:A	50	98	0.72	0.02415
22:44022047:A:G	50	100	0.75	0.01761
22:44022090:C:T	50	94	0.78	0.1805
22:44022159:G:A	50	90	0.73	0.09949
22:44022441:C:T	50	86	0.69	0.4955
22:44022564:A:G	50	82	0.73	0.3934
22:44022567:T:C	50	78	0.68	0.2812
22:44022622:A:G	50	100	0.78	0.01743
22:44022680:A:G	50	92	0.71	0.04539
22:44022732:T:C	50	96	0.74	0.03504
22:44023130:G:C	50	92	0.93	0.2792
22:44023159:C:T	50	94	0.85	0.1471
22:44023305:G:T	50	96	0.86	0.0581
22:44023542:T:C	44	81.8	0.77	0.3949
22:44023547:T:C	46	93.5	0.84	0.2961
22:44023557:T:C	45	100	0.66	0.07099
22:44023562:T:C	46	100	0.69	0.02651
22:44023567:T:C	48	95.8	0.64	0.01144
22:44023577:T:C	50	96	0.9	0.01743
22:44023582:T:C	50	96	0.84	0.01743
22:44023587:T:C	50	96	0.83	0.01761
22:44023592:T:C	50	96	0.89	0.01761
22:44023597:T:C	50	96	0.89	0.01743
22:44023664:G:C	48	100	0.89	0.01816
22:44023939:A:G	50	100	0.96	0.01834
22:44023991:T:C	49	93.9	0.91	0.343
22:44024135:G:C	50	96	0.91	0.3393
22:44024618:A:G	50	98	0.94	0.3493
22:44024622:A:C	50	94	0.94	0.3319
22:44024979:A:T	50	98	0.95	0.3306
22:44025017:C:T	50	98	0.92	0.05719
22:44025545:G:A	50	94	0.98	0.2493
22:44025683:G:T	50	92	0.94	0.3172
22:44025981:C:G	50	100	0.69	0.02269
22:44026166:A:C	50	100	0.87	0.05011
22:44026196:A:G	50	98	0.8	0.05628
22:44026453:T:C	50	98	0.97	0.3522
22:44026621:C:T	50	98	0.96	0.05755
22:44026687:G:C	50	100	0.92	0.04684
22:44026758:T:C	50	92	0.96	0.1954
22:44027032:T:C	50	98	0.97	0.3517
22:44027084:G:T	50	96	0.95	0.1699
22:44027218:T:C	50	100	0.91	0.04702
22:44027297:T:C	50	100	1	0.01017
22:44027326:G:T	50	100	1	0.01017
22:44027366:T:C	50	100	0.95	0.01561
22:44027516:G:A	50	94	0.94	0.4851
22:44028043:C:G	50	98	0.95	0.05719
22:44028228:C:T	50	98	0.96	0.3179
22:44028311:T:G	50	98	0.98	0.2967
22:44028312:G:T	50	94	0.96	0.2689
22:44028543:A:G	50	100	0.96	0.4339
22:44028769:T:C	50	98	0.97	0.3114
22:44028949:A:G	50	100	0.91	0.04648
22:44029547:A:G	50	96	0.95	0.3197
22:44029798:T:G	50	98	0.91	0.05773
22:44029881:G:C	50	100	0.91	0.05683
22:44029922:G:A	50	96	0.88	0.05755
22:44029923:A:G	49	95.9	0.86	0.05882
22:44030164:T:C	50	100	0.9	0.05683
22:44030392:G:A	50	98	0.83	0.01198
22:44030696:C:T	50	100	0.84	0.0187
22:44030865:C:T	50	100	0.9	0.1048
22:44030967:G:T	50	96	0.92	0.2869
22:44031371:T:C	50	100	0.85	0.02741
22:44031376:C:T	50	98	0.95	0.2021
22:44031445:G:C	50	100	0.96	0.01035
22:44031684:C:T	50	98	0.96	0.2861
22:44031732:C:T	50	96	0.96	0.2148
22:44031816:G:A	50	100	0.94	0.02651
22:44031823:G:A	50	96	0.96	0.2224
22:44032087:G:A	50	92	0.96	0.4966
22:44032135:G:A	50	94	0.96	0.4635
22:44032167:G:A	50	100	0.85	0.03867
22:44032666:C:T	50	94	0.93	0.1788
22:44032667:G:A	50	100	0.91	0.1819
22:44033511:G:T	50	96	0.95	0.2248
22:44033537:G:A	50	98	0.9	0.04575
22:44033724:G:T	50	96	0.97	0.2295
22:44033882:C:T	50	98	0.97	0.2809
22:44034284:T:G	46	87	0.83	0.4651
22:44034315:T:G	49	75.5	0.74	0.2062
22:44034450:C:G	50	100	0.65	0.0158
22:44034850:A:G	50	96	0.97	0.3493
22:44034979:G:C	50	96	0.97	0.3373
22:44035034:A:G	50	96	0.97	0.3876
22:44035374:T:C	50	100	0.97	0.1287
22:44035401:C:T	50	100	0.91	0.01398
22:44035530:C:T	50	100	0.97	0.3854
22:44035647:G:A	50	100	0.93	0.1289
22:44035857:A:T	50	100	0.98	0.3862
22:44036486:A:T	50	98	0.98	0.3346
22:44036813:A:T	50	98	0.96	0.2444
22:44037249:C:T	50	98	0.98	0.3393
22:44037363:C:T	50	100	0.86	0.08951
22:44038132:C:G	50	96	0.97	0.3243
22:44038794:C:A	50	96	0.96	0.1215
22:44039070:G:A	50	100	0.96	0.4216
22:44039371:C:T	50	100	0.97	0.3146
22:44039550:G:A	50	88	0.94	0.2656
22:44039672:G:A	50	100	0.97	0.3159
22:44040312:G:C	50	100	0.97	0.3315
22:44040530:C:G	50	96	0.94	0.2204
22:44042150:G:C	50	100	1	0.01053
22:44042180:T:G	50	100	0.92	0.01053
22:44042326:T:C	50	98	0.65	0.02124
22:44042962:A:C	50	100	0.91	0.04085
22:44043371:T:G	50	96	0.88	0.3166
22:44043559:C:T	50	100	0.8	0.01888
22:44043768:C:T	50	100	0.97	0.0187
22:44045028:C:T	50	100	0.76	0.01035
22:44045272:C:A	50	100	0.95	0.2565
22:44046561:C:T	50	98	0.91	0.04194
22:44048123:G:A	50	98	0.91	0.09132
22:44048520:C:T	50	100	0.9	0.09168
22:44049103:G:A	50	98	0.96	0.01979
22:44049384:G:A	50	98	0.94	0.02197
22:44049423:T:C	50	98	0.94	0.02269
22:44049779:C:T	50	96	0.93	0.4777
22:44049847:C:A	50	100	0.91	0.06082
22:44049853:G:A	50	98	0.91	0.0679
22:44049858:T:C	50	96	0.91	0.07117
22:44050158:A:G	50	98	0.9	0.06645
22:44050251:C:T	50	98	0.93	0.06609
22:44050252:A:G	50	98	0.92	0.0679
22:44050361:A:G	49	95.9	0.92	0.06826
22:44050610:C:T	50	96	0.9	0.1409
22:44050807:T:C	50	100	0.89	0.08606
22:44051068:C:T	50	98	0.9	0.4882
22:44051166:A:G	50	98	0.91	0.3246
22:44051606:G:A	50	100	0.93	0.05483
22:44052063:C:T	50	100	0.82	0.04775
22:44052274:G:A	50	100	0.62	0.01107
22:44052368:G:A	50	100	0.78	0.02887
22:44052458:G:A	50	92	0.85	0.4519
22:44052522:G:A	50	98	0.89	0.08987
22:44052601:T:C	50	100	0.84	0.06881
22:44052814:T:G	50	98	0.92	0.1692
22:44052875:T:C	50	98	0.92	0.1959
22:44053285:T:C	50	96	0.74	0.01471
22:44053347:G:T	50	96	0.9	0.3945
22:44053430:C:G	50	98	0.86	0.08134
22:44053555:T:G	50	98	0.91	0.0216
22:44053910:C:A	50	100	0.98	0.01344
22:44053962:C:T	50	100	0.98	0.01325
22:44054169:G:T	49	98	0.94	0.0216
22:44054296:A:G	50	100	0.94	0.01362
22:44054382:C:T	50	100	0.98	0.01344
22:44054463:G:A	50	100	0.92	0.02378
22:44054540:G:A	50	100	0.98	0.01325
22:44054717:G:A	50	98	0.93	0.0216
22:44055158:A:G	50	100	0.75	0.01471
22:44055216:G:A	50	100	0.82	0.06082
22:44055234:C:T	50	96	0.96	0.02233
22:44055565:C:T	50	100	0.88	0.06718
22:44055676:C:A	50	84	0.62	0.08642
22:44055680:A:C	50	86	0.62	0.1309
22:44055733:C:T	50	100	0.95	0.2534
22:44055943:C:T	50	100	0.95	0.2542
22:44055974:A:C	50	100	0.8	0.01561
22:44055997:G:A	50	100	0.93	0.01089
22:44056051:G:A	50	98	0.9	0.1093
22:44056074:G:A	50	100	0.72	0.01271
22:44056076:A:G	50	100	0.96	0.2818
22:44056139:C:G	50	100	0.92	0.1264
22:44056142:C:T	50	100	0.96	0.2816
22:44056209:T:C	50	98	0.94	0.3831
22:44056217:C:T	50	100	0.84	0.01561
22:44056438:A:G	50	100	0.96	0.2807
22:44056532:T:G	50	100	0.96	0.2807
22:44056643:C:T	50	100	0.96	0.01398
22:44057109:G:T	50	98	0.84	0.02614
22:44057148:T:C	50	98	0.9	0.1189
22:44057474:G:C	50	100	0.88	0.02215
22:44058286:G:A	50	98	0.91	0.2538
22:44058636:C:A	50	100	0.91	0.4993
22:44058761:C:T	50	100	0.95	0.02614
22:44058762:G:C	50	100	0.94	0.221
22:44058825:G:A	50	100	0.86	0.0118
22:44058858:G:A	50	98	0.94	0.3575
22:44059158:G:A	50	100	0.95	0.02905
22:44059293:A:C	50	98	0.91	0.1765
22:44059593:A:G	50	96	0.96	0.3595
22:44059609:G:A	50	100	0.94	0.03304
22:44059988:C:G	50	100	0.98	0.118
22:44060137:A:C	50	100	0.99	0.1049
22:44060571:C:A	50	98	0.92	0.04357
22:44060605:C:A	50	100	0.97	0.24
22:44060812:T:C	50	100	0.94	0.2199
22:44060961:C:T	50	100	0.97	0.1358
22:44061017:A:T	50	98	0.98	0.221
22:44061117:G:A	50	100	0.88	0.01797
22:44061118:C:T	50	100	0.99	0.104
22:44061379:C:T	50	100	0.99	0.1275
22:44061584:G:A	50	98	0.89	0.01779
22:44061628:T:A	50	100	0.96	0.04484
22:44061741:C:T	50	98	0.89	0.02977
22:44062102:C:T	50	100	0.99	0.1276
22:44062192:C:T	50	98	0.98	0.329
22:44062226:C:A	50	98	0.98	0.2217
22:44062240:G:C	50	98	0.98	0.2217
22:44062454:A:G	50	98	0.97	0.2217
22:44062606:C:T	50	100	0.91	0.05102
22:44062640:A:C	50	96	0.97	0.3286
22:44062738:C:T	50	96	0.98	0.3593
22:44062880:G:A	50	98	0.98	0.3157
22:44062957:G:T	50	100	0.98	0.1028
22:44063458:C:T	50	98	0.98	0.0187
22:44063565:G:A	50	100	0.98	0.1035
22:44063638:G:C	50	100	1	0.1162
22:44063729:G:A	50	100	0.99	0.1175
22:44064115:T:C	50	100	0.95	0.2765
22:44064137:G:A	50	100	0.98	0.1129
22:44064186:C:T	50	96	0.8	0.0167
22:44064240:G:A	50	100	0.86	0.01816
22:44064267:G:A	50	100	0.94	0.2761
22:44064409:A:G	50	100	0.99	0.1171
22:44064680:C:T	50	100	0.88	0.01235
22:44065195:G:A	50	100	0.88	0.01253
22:44065305:T:C	50	98	0.89	0.02033
22:44065851:G:A	50	100	0.98	0.08569
22:44066036:C:G	50	100	0.82	0.01797
22:44066072:C:G	50	100	0.98	0.4719
22:44066655:C:T	50	98	0.87	0.02033
22:44066660:A:C	50	100	0.94	0.08152
22:44067429:C:T	50	100	0.92	0.02977
22:44067987:G:T	50	100	0.96	0.3406
22:44068507:C:T	50	98	0.89	0.07099
22:44069081:C:T	50	100	0.86	0.02015
22:44069156:C:T	50	100	0.95	0.09405
22:44069345:G:C	50	100	0.86	0.02015
22:44069424:A:T	50	100	0.95	0.1293
22:44069655:A:G	50	100	0.96	0.08497
22:44069852:C:T	50	100	0.89	0.01344
22:44070323:C:A	50	100	0.86	0.02033
22:44070408:C:G	50	100	0.86	0.02033
22:44070670:A:G	49	100	0.95	0.4717
22:44070807:A:G	50	100	0.96	0.4138
22:44071055:T:G	50	98	0.96	0.4867
22:44071190:G:A	50	96	0.94	0.03794
22:44071796:C:T	50	100	0.93	0.106
22:44071872:A:G	50	94	0.92	0.2404
22:44071883:G:A	50	98	0.93	0.08842
22:44072019:T:C	50	100	0.91	0.154
22:44072030:A:G	50	100	0.91	0.1536
22:44072594:T:C	50	100	0.91	0.2458
22:44072644:G:T	50	100	0.93	0.06718
22:44072821:G:A	50	100	0.63	0.01162
22:44073441:C:A	50	100	0.72	0.01126
22:44073936:T:C	50	98	0.73	0.01307
22:44074054:C:T	50	98	0.89	0.04448
22:44074055:G:A	50	98	0.94	0.2435
22:44074156:A:G	50	100	0.92	0.1432
22:44074335:C:A	50	98	0.88	0.01725
22:44074731:C:T	49	100	0.87	0.02614
22:44074760:G:A	49	100	0.93	0.06917
22:44074948:C:T	50	100	0.98	0.01906
22:44075050:G:C	50	98	0.94	0.07226
22:44075243:C:T	50	100	0.86	0.01888
22:44075608:C:A	50	98	0.95	0.0345
22:44075996:T:C	50	94	0.86	0.1569
22:44076464:G:A	50	92	0.88	0.1959
22:44077638:C:T	50	98	0.98	0.02941
22:44077872:G:A	50	98	0.84	0.3032
22:44077940:C:T	50	100	0.98	0.02887
22:44078144:C:T	50	100	0.98	0.01725
22:44078184:A:G	50	96	0.84	0.05029
22:44078626:G:A	50	94	0.88	0.4386
22:44078870:G:A	50	98	0.83	0.08497
22:44079346:T:C	50	100	0.95	0.1002
22:44079363:G:C	50	94	0.91	0.3765
22:44079693:C:T	50	100	0.9	0.04031
22:44080184:T:C	50	96	0.93	0.3927
22:44080355:C:T	50	94	0.91	0.325
22:44080551:C:T	50	94	0.95	0.02524
22:44080894:C:T	50	100	0.95	0.1156
22:44081676:G:T	50	100	0.87	0.05029
22:44081748:C:T	50	98	0.94	0.1156
22:44082157:G:T	50	100	0.86	0.03322
22:44082343:A:C	50	100	0.72	0.01307
22:44082970:A:G	50	100	0.92	0.1462
22:44083434:A:T	50	100	0.92	0.0158
22:44083842:C:T	50	100	0.89	0.02124
22:44083871:G:C	50	100	0.89	0.05392
22:44084048:C:T	50	100	0.95	0.05955
22:44084517:T:C	50	96	0.96	0.4145
22:44084633:A:G	50	98	0.95	0.177
22:44084644:G:C	50	96	0.94	0.3836
22:44085419:C:T	50	100	0.66	0.02052
22:44085430:G:T	50	100	0.96	0.09586
22:44085524:G:A	50	100	0.96	0.09532
22:44085623:T:C	50	100	0.89	0.0216
22:44086511:C:T	50	100	0.94	0.1554
22:44087061:A:T	50	96	0.93	0.394
22:44087330:A:G	50	94	0.94	0.4508
22:44087400:T:G	50	90	0.94	0.4524
22:44087444:G:T	50	100	0.77	0.01198
22:44087864:C:T	49	100	0.78	0.03195
22:44087922:A:G	50	100	0.86	0.02959
22:44087967:T:G	50	100	0.95	0.02088
22:44088001:G:C	50	94	0.91	0.4341
22:44088319:C:T	49	100	0.8	0.1187
22:44089502:G:A	50	98	0.94	0.01017
22:44089517:T:G	50	96	0.84	0.02596
22:44089949:T:C	50	100	0.7	0.01017
22:44090406:A:G	50	100	0.93	0.09314
22:44090807:C:G	50	100	0.98	0.0158
22:44091134:C:G	50	94	0.86	0.2738
22:44091454:G:T	50	98	0.97	0.04139
22:44091673:A:G	50	96	0.96	0.03958
22:44091701:C:G	50	100	0.98	0.04158
22:44092048:C:A	50	100	0.92	0.04031
22:44092133:A:G	50	100	0.97	0.04303
22:44092167:C:G	50	100	0.97	0.04267
22:44092196:C:T	50	96	0.94	0.4588
22:44092345:G:A	50	100	0.97	0.04176
22:44092399:G:A	50	100	0.92	0.04212
22:44092617:A:C	50	100	0.95	0.02233
22:44092695:G:A	50	96	0.97	0.4704
22:44092916:A:G	50	98	0.98	0.4248
22:44093014:G:A	50	100	0.94	0.1011
22:44093093:C:G	50	96	0.98	0.4047
22:44093142:G:A	50	96	0.97	0.4704
22:44093158:G:A	50	96	0.98	0.4704
22:44093291:C:T	50	100	0.96	0.01924
22:44093970:C:G	50	100	0.89	0.02542
22:44093988:T:C	50	96	0.88	0.122
22:44094016:T:C	50	98	0.98	0.3858
22:44094062:C:T	50	98	0.87	0.02469
22:44094352:A:G	50	100	0.97	0.06137
22:44094358:C:T	50	98	0.98	0.3873
22:44094363:T:C	50	98	0.98	0.3862
22:44094374:G:A	50	100	0.97	0.0394
22:44094404:A:G	50	98	0.98	0.3874
22:44094405:G:C	50	98	0.98	0.3749
22:44094579:G:A	49	100	0.96	0.01943
22:44094885:C:G	49	98	0.96	0.3698
22:44095155:T:C	49	100	0.95	0.1696
22:44095235:A:G	50	100	0.97	0.07843
22:44095236:C:T	50	100	0.97	0.07861
22:44095247:A:G	50	100	0.95	0.08533
22:44095329:C:T	50	100	0.96	0.04248
22:44095571:G:A	50	100	0.94	0.0915
22:44095585:C:T	50	100	0.94	0.01979
22:44095697:T:C	50	100	0.94	0.09132
22:44095751:C:T	50	98	0.79	0.02324
22:44095752:G:A	50	100	0.95	0.09132
22:44095896:A:G	50	98	0.93	0.07171
22:44095943:A:G	50	100	0.94	0.09132
22:44095947:G:C	50	100	0.95	0.05519
22:44095974:G:A	50	100	0.94	0.08805
22:44096021:C:T	50	100	0.93	0.07153
22:44096028:A:G	50	100	0.94	0.09132
22:44096129:T:G	50	100	0.94	0.09114
22:44096157:G:A	50	100	0.93	0.01997
22:44096290:A:G	50	100	0.94	0.09114
22:44096308:G:T	50	100	0.94	0.09096
22:44096376:T:C	50	100	0.94	0.09114
22:44096378:A:G	50	100	0.94	0.09114
22:44096682:C:T	50	98	0.86	0.02433
22:44096779:T:C	50	100	0.94	0.0915
22:44096795:A:G	50	98	0.98	0.3644
22:44096799:C:T	50	100	0.93	0.07153
22:44096910:A:T	50	98	0.98	0.3811
22:44096976:G:A	50	100	0.96	0.05501
22:44096989:T:C	50	100	0.94	0.09132
22:44096992:A:G	50	98	0.98	0.3811
22:44097221:C:T	50	98	0.98	0.3529
22:44097264:A:T	50	100	0.85	0.02796
22:44097436:G:A	50	100	0.94	0.09096
22:44097441:T:C	50	98	0.98	0.3804
22:44097571:C:G	50	100	0.94	0.03867
22:44097590:A:G	50	96	0.97	0.4595
22:44097654:A:G	50	98	0.97	0.4592
22:44097684:T:C	50	96	0.95	0.3887
22:44097911:C:T	50	96	0.8	0.03123
22:44097943:A:G	50	98	0.89	0.08751
22:44098033:C:T	50	98	0.88	0.06826
22:44098167:C:T	50	100	0.86	0.2295
22:44098437:A:G	50	92	0.8	0.4666
22:44098443:C:T	50	92	0.85	0.2006
22:44098539:G:A	50	88	0.78	0.4577
22:44098586:C:T	50	90	0.68	0.1505
22:44098769:G:A	50	100	0.72	0.03558
22:44098815:T:G	50	86	0.68	0.2015
22:44098837:T:A	50	100	0.75	0.03577
22:44099002:A:G	50	100	0.82	0.02959
22:44099526:C:G	50	94	0.81	0.236
22:44099649:G:A	50	94	0.79	0.2395
22:44100332:G:A	50	98	0.81	0.04031
22:44100449:G:C	50	92	0.67	0.04375
22:44100525:A:C	50	100	0.88	0.06336
22:44101037:A:G	50	94	0.79	0.2669
22:44101106:G:A	50	100	0.88	0.07444
22:44101388:C:A	50	100	0.9	0.06318
22:44101417:T:A	48	100	0.82	0.1029
22:44101887:C:T	50	98	0.88	0.07171
22:44102144:G:A	50	100	0.79	0.06391
22:44102254:C:T	50	96	0.69	0.07407
22:44102283:C:G	50	100	0.82	0.07262
22:44102320:C:A	50	100	0.8	0.02415
22:44102564:G:A	50	100	0.74	0.05392
22:44102588:A:G	50	96	0.74	0.2436
22:44102656:A:G	50	100	0.79	0.07843
22:44102731:G:T	50	92	0.62	0.09041
22:44103209:G:C	50	82	0.61	0.2903
22:44103337:A:C	50	96	0.62	0.1026
22:44103435:C:A	50	100	0.63	0.02288
22:44104011:T:C	50	96	0.78	0.04575
22:44104133:C:T	50	96	0.79	0.02977
22:44104263:A:G	50	100	0.7	0.05174
22:44104376:G:C	50	100	0.8	0.01979
22:44104407:G:A	50	98	0.92	0.01634
22:44104550:C:T	50	98	0.88	0.02378
22:44105755:C:T	50	100	0.92	0.3295
22:44107126:G:C	50	100	0.79	0.01344
22:44107317:T:A	50	98	0.89	0.4125
22:44107461:C:T	50	98	0.75	0.01071
22:44107602:T:G	50	100	0.92	0.2576
22:44107679:A:G	50	100	0.99	0.01162
22:44107753:C:A	50	100	0.88	0.295
22:44107839:C:T	50	100	0.93	0.258
22:44107896:C:T	50	100	0.92	0.03831
22:44107935:G:A	50	100	0.96	0.03468
22:44107950:T:C	50	100	0.94	0.03558
22:44108031:G:A	50	100	0.94	0.2331
22:44108125:C:T	50	98	0.78	0.05973
22:44108167:A:G	50	100	0.98	0.03631
22:44108204:G:T	50	100	0.98	0.0354
22:44108317:C:G	50	98	0.84	0.02869
22:44108326:C:T	50	100	0.97	0.03631
22:44108335:G:C	50	100	0.97	0.03631
22:44108348:A:G	50	100	0.98	0.03322
22:44108357:A:G	50	100	0.97	0.03649
22:44108393:C:G	50	100	0.96	0.4208
22:44108830:T:G	50	100	0.97	0.03613
22:44108922:G:A	50	100	0.94	0.2587
22:44109048:T:A	50	100	0.9	0.2082
22:44109401:A:T	50	100	0.95	0.4294
22:44109898:G:C	50	100	0.95	0.4303
22:44109985:C:T	50	100	0.93	0.2576
22:44110353:C:T	50	100	0.92	0.108
22:44110430:C:T	50	100	0.92	0.01089
22:44110656:C:G	50	100	0.93	0.2594
22:44110743:G:A	50	100	0.98	0.01816
22:44111630:T:A	50	100	0.91	0.341
22:44111992:G:A	50	100	0.94	0.3219
22:44112116:C:G	50	100	0.81	0.0236
22:44112320:G:T	50	100	0.91	0.2433
22:44112339:C:T	50	100	0.91	0.01071
22:44114744:A:G	41	95.1	0.81	0.2387
22:44114751:G:T	40	80	0.77	0.2613
22:44115066:C:G	49	98	0.62	0.01053
22:44115947:C:G	50	98	0.62	0.01071
22:44115971:G:C	49	89.8	0.67	0.04975
22:44115982:C:T	50	90	0.71	0.03903
22:44116013:T:C	50	98	0.94	0.3293
22:44116038:C:T	50	100	0.89	0.03613
22:44116050:T:C	50	98	0.94	0.3297
22:44116057:T:C	50	100	0.89	0.01253
22:44116219:C:G	50	98	0.95	0.3293
22:44116244:A:G	50	98	0.95	0.3293
22:44116594:T:C	50	96	0.96	0.3805
22:44116742:T:C	50	94	0.95	0.4107
22:44116753:G:C	50	98	0.93	0.3036
22:44116804:T:C	50	98	0.95	0.2562
22:44116915:A:G	50	94	0.96	0.4054
22:44116928:T:C	50	96	0.97	0.4078
22:44116968:T:C	50	98	0.97	0.4078
22:44117124:T:C	50	96	0.96	0.4119
22:44117411:G:A	50	98	0.97	0.4181
22:44117492:G:T	50	98	0.97	0.4179
22:44117593:T:C	50	96	0.97	0.4145
22:44117778:T:C	50	96	0.93	0.3105
22:44117948:C:T	50	94	0.66	0.01924
22:44117949:G:A	50	96	0.97	0.4179
22:44117966:A:G	50	98	0.87	0.05846
22:44118284:G:A	50	98	0.94	0.02741
22:44118362:A:G	50	96	0.97	0.4139
22:44118377:C:T	50	96	0.91	0.2219
22:44118387:A:G	50	96	0.93	0.2967
22:44118423:A:G	50	94	0.95	0.3513
22:44118435:G:A	50	96	0.97	0.4141
22:44118794:G:A	50	92	0.96	0.474
22:44118929:C:T	50	100	0.97	0.2565
22:44118972:C:A	50	98	0.89	0.05338
22:44119115:C:T	50	100	0.94	0.03667
22:44119926:G:C	50	92	0.88	0.3607
22:44120157:C:T	50	100	0.95	0.01525
22:44120223:A:C	50	100	0.89	0.02142
22:44120314:C:A	50	100	0.95	0.01507
22:44120450:G:A	50	100	0.86	0.02015
22:44120470:C:T	50	98	0.95	0.03341
22:44120536:G:A	50	96	0.94	0.1028
22:44120617:G:A	50	98	0.95	0.06227
22:44120680:G:T	50	100	0.84	0.03159
22:44121109:G:A	50	100	0.81	0.03159
22:44121210:G:A	50	98	0.97	0.02687
22:44121385:C:A	50	100	0.93	0.3822
22:44121400:C:T	50	100	0.95	0.4913
22:44121558:T:A	50	92	0.89	0.4415
22:44121658:C:A	50	100	0.93	0.1117
22:44122009:T:C	50	100	0.95	0.3716
22:44122051:A:G	50	100	0.83	0.03141
22:44122508:G:C	41	92.7	0.69	0.02197
22:44122536:G:C	34	94.1	0.76	0.02451
22:44122540:G:C	34	91.2	0.64	0.02832
22:44122574:G:C	43	100	0.85	0.02778
22:44122582:G:C	45	97.8	0.89	0.05919
22:44122586:G:C	37	75.7	0.83	0.08134
22:44122588:G:C	30	76.7	0.8	0.2342
22:44122691:T:A	50	98	0.8	0.03177
22:44123043:G:A	50	100	0.83	0.02832
22:44123172:A:G	50	98	0.95	0.06155
22:44123301:G:A	50	98	0.96	0.02996
22:44123457:G:A	50	96	0.79	0.01489
22:44123534:C:T	50	100	0.96	0.2037
22:44124012:C:T	50	100	0.95	0.4372
22:44124548:T:C	48	100	0.98	0.01017
22:44124595:G:A	48	100	0.86	0.02033
22:44124849:G:A	50	98	0.97	0.02687
22:44125076:G:A	50	98	0.95	0.05447
22:44125156:T:G	50	100	0.93	0.305
22:44125245:A:T	50	100	0.95	0.2039
22:44125395:C:T	50	94	0.72	0.05973
22:44125500:A:C	50	100	0.99	0.01017
22:44125558:C:T	50	100	0.96	0.2035
22:44125813:A:T	50	98	0.95	0.05465
22:44126006:G:C	50	100	0.95	0.2554
22:44126374:T:G	50	98	0.95	0.05465
22:44126432:T:C	50	100	0.95	0.2041
22:44126470:G:C	50	92	0.84	0.1304
22:44126506:G:A	50	100	0.93	0.09695
22:44126861:A:G	50	100	0.94	0.3844
22:44126915:G:A	50	98	0.96	0.02633
22:44126953:C:T	50	98	0.95	0.4641
22:44126979:T:C	50	100	0.84	0.01725
22:44127282:G:A	50	86	0.6	0.219
22:44128020:C:T	50	98	0.64	0.08188
22:44128068:C:G	50	90	0.63	0.2629
22:44128220:C:T	50	96	0.73	0.07226
22:44128243:T:A	50	78	0.67	0.1777
22:44128302:C:T	50	98	0.76	0.03268
22:44128317:C:A	50	96	0.8	0.3095
22:44128390:G:T	50	92	0.82	0.3744
22:44128434:C:T	50	94	0.81	0.3495
22:44128540:G:T	50	100	0.9	0.01924
22:44128625:T:C	50	100	0.6	0.02397
22:44128758:A:G	50	100	0.95	0.3237
22:44128859:C:T	50	100	0.93	0.02251
22:44129004:G:C	50	100	0.95	0.07171
22:44129211:A:G	50	100	0.97	0.4319
22:44129334:G:A	50	96	0.95	0.1727
22:44129494:G:A	50	100	0.97	0.3725
22:44129620:G:A	50	100	0.95	0.1442
22:44129754:T:C	50	100	0.97	0.4218
22:44129755:G:A	50	98	0.81	0.02342
22:44129838:G:A	50	100	0.96	0.06609
22:44129859:A:G	50	100	0.96	0.1358
22:44129918:C:G	50	98	0.95	0.1741
22:44130225:A:C	50	100	0.94	0.02251
22:44130250:A:G	50	98	0.96	0.1692
22:44130387:C:T	50	100	0.97	0.1979
22:44130555:G:A	50	100	0.94	0.02269
22:44130595:A:G	50	100	0.87	0.01035
22:44131195:G:A	50	98	0.97	0.2021
22:44131197:A:G	50	98	0.97	0.1986
22:44131215:T:C	50	98	0.97	0.1986
22:44131331:G:T	50	100	0.97	0.1986
22:44131347:T:G	50	100	0.95	0.3504
22:44131830:A:G	50	100	0.95	0.06336
22:44131834:G:A	50	98	0.98	0.36
22:44131965:A:G	50	100	0.98	0.3787
22:44132173:G:A	50	100	0.9	0.02723
22:44132255:G:A	50	98	0.98	0.1418
22:44132266:A:T	50	100	0.97	0.1338
22:44132277:G:T	50	100	0.9	0.02723
22:44133651:G:A	50	100	0.94	0.02052
22:44134057:G:A	50	100	0.92	0.01144
22:44134192:A:T	50	100	0.99	0.1458
22:44134199:G:A	50	98	0.96	0.1832
22:44134321:C:T	50	100	0.99	0.2101
22:44134330:G:A	50	100	0.91	0.02651
22:44134406:G:A	50	100	0.97	0.1541
22:44134540:T:C	50	100	0.97	0.3704
22:44134574:C:T	50	100	0.82	0.06336
22:44134726:G:A	50	100	0.91	0.02723
22:44134894:A:C	50	98	0.96	0.4225
22:44134964:A:C	50	100	0.99	0.2104
22:44135050:A:T	50	100	1	0.01634
22:44135126:C:T	50	98	0.96	0.1471
22:44135311:T:C	50	100	0.91	0.01543
22:44135343:C:T	50	100	0.99	0.2102
22:44135457:C:T	50	98	0.96	0.2052
22:44135806:C:T	50	100	0.99	0.01652
22:44135905:A:G	50	96	0.77	0.01471
22:44136265:G:A	50	100	0.84	0.03867
22:44136322:G:A	50	100	0.91	0.02723
22:44136379:C:T	50	100	0.96	0.02778
22:44137175:A:G	50	100	0.93	0.01634
22:44137494:T:G	50	100	0.75	0.01035
22:44138440:G:A	50	100	0.95	0.0138
22:44139007:T:A	50	98	0.97	0.2023
22:44139250:G:A	50	100	0.86	0.01053
22:44139328:T:C	50	100	0.96	0.2159
22:44139698:G:A	50	98	0.96	0.2013
22:44139746:C:T	50	100	0.83	0.01017
22:44140792:T:C	50	100	0.94	0.02269
22:44140796:T:G	50	100	0.96	0.01598
22:44141255:G:C	50	100	0.96	0.3923
22:44142025:T:C	50	100	0.96	0.3707
22:44142143:C:T	50	100	0.96	0.06609
22:44142282:G:T	50	100	0.98	0.2378
22:44142372:T:C	48	93.8	0.96	0.2491
22:44142420:C:G	40	87.5	0.96	0.3903
22:44142490:G:A	50	100	0.99	0.1481
22:44142546:T:C	50	100	0.92	0.05283
22:44142808:T:C	50	98	0.96	0.3716
22:44143010:C:T	50	98	0.96	0.2159
22:44143021:C:T	50	98	0.96	0.3793
22:44143413:T:C	50	100	0.96	0.3911
22:44143723:G:A	50	100	0.75	0.01235
22:44143728:C:T	50	100	0.96	0.01688
22:44144022:G:A	50	92	0.87	0.3557
22:44144298:T:C	50	100	0.86	0.07026
22:44144511:G:A	50	98	0.92	0.2155
22:44145089:T:C	50	100	0.95	0.2404
22:44145092:G:A	50	100	0.95	0.2404
22:44145309:C:T	50	100	0.95	0.2378
22:44145470:C:A	50	100	0.96	0.2235
22:44145479:C:G	50	98	0.89	0.2564
22:44145524:A:G	50	100	0.95	0.2404
22:44145530:C:T	50	100	0.9	0.06354
22:44146290:A:C	50	100	0.96	0.4967
22:44146359:A:G	49	95.9	0.89	0.1198
22:44146437:C:T	50	100	0.98	0.2542
22:44146503:A:G	50	100	0.97	0.2397
22:44146993:G:A	50	100	0.98	0.2393
22:44147125:C:T	50	100	0.98	0.254
22:44147456:G:A	50	100	0.98	0.2367
22:44147556:T:G	50	98	0.98	0.4926
22:44148113:G:C	50	100	0.98	0.2411
22:44148148:G:A	50	98	0.98	0.2709
22:44148469:C:T	50	100	0.98	0.2415
22:44148763:C:A	50	100	0.84	0.0394
22:44148780:A:G	50	98	0.98	0.4267
22:44149476:C:T	50	100	0.99	0.2329
22:44149485:T:C	50	98	0.99	0.398
22:44149626:G:A	50	100	0.92	0.061
22:44149642:A:G	50	98	0.99	0.3978
22:44149665:T:C	50	100	0.97	0.4726
22:44149882:G:A	50	100	0.98	0.2308
22:44149883:C:T	50	100	0.9	0.02106
22:44149922:G:A	50	98	0.98	0.1641
22:44150081:C:T	50	98	0.96	0.165
22:44150539:C:T	50	98	0.98	0.3976
22:44150619:T:C	50	98	0.98	0.3981
22:44150702:A:G	50	98	0.98	0.398
22:44150945:C:T	50	96	0.98	0.1643
22:44150981:G:A	49	98	0.94	0.1309
22:44151011:G:A	49	91.8	0.98	0.1639
22:44151233:C:T	50	98	0.98	0.1445
22:44151791:G:A	50	98	0.93	0.07716
22:44151831:T:C	50	98	0.97	0.4724
22:44152210:T:C	50	96	0.98	0.1641
22:44152521:C:T	50	100	0.94	0.0276
22:44153064:A:G	50	100	0.94	0.1391
22:44153697:A:G	50	98	0.93	0.1674
22:44153740:G:T	50	98	0.97	0.1636
22:44153773:G:T	50	98	0.97	0.1636
22:44153898:C:T	50	100	0.91	0.05574
22:44154515:T:C	48	100	0.94	0.2415
22:44155090:G:A	50	98	0.82	0.06155
22:44155251:A:C	50	100	0.9	0.03758
22:44155273:C:T	50	98	0.94	0.2055
22:44155300:C:A	50	100	0.9	0.2411
22:44155505:C:T	50	100	0.95	0.02451
22:44155550:C:T	50	100	0.88	0.0561
22:44155875:A:G	50	98	0.94	0.1601
22:44155907:C:G	50	98	0.94	0.1598
22:44156022:C:T	50	96	0.87	0.0659
22:44156378:A:C	50	98	0.86	0.06009
22:44156872:G:T	50	96	0.84	0.1086
22:44156886:T:C	50	100	0.87	0.3059
22:44157015:T:C	50	100	0.98	0.01144
22:44157125:G:A	50	94	0.87	0.1654
22:44157126:A:C	50	100	0.87	0.2298
22:44157131:C:T	50	98	0.86	0.1826
22:44157143:C:T	50	100	0.99	0.0187
22:44157180:G:C	50	100	0.99	0.01144
22:44157302:G:A	50	100	0.99	0.01144
22:44157306:C:T	50	94	0.89	0.431
22:44158208:A:T	50	100	0.99	0.01852
22:44158675:C:T	50	100	0.94	0.02269
22:44158697:G:C	50	100	0.92	0.2213
22:44158899:A:G	50	100	0.9	0.1107
22:44159072:A:C	49	93.9	0.98	0.455
22:44159148:G:A	50	100	0.98	0.4254
22:44159375:G:T	50	100	0.96	0.02397
22:44159564:G:A	50	98	0.94	0.1708
22:44159656:C:T	50	100	0.96	0.03849
22:44159730:G:A	50	100	0.97	0.4165
22:44159832:A:T	50	100	0.97	0.4281
22:44159878:C:T	50	94	0.7	0.05138
22:44160221:G:C	50	100	0.97	0.3704
22:44160887:C:T	50	100	0.99	0.01144
22:44161145:A:G	49	98	0.98	0.4435
22:44161183:G:A	50	98	0.93	0.1634
22:44161289:C:T	50	100	0.98	0.4691
22:44161376:C:G	50	100	0.81	0.01452
22:44161415:G:A	50	100	0.98	0.4439
22:44161475:G:A	50	98	0.98	0.4439
22:44162107:G:A	50	100	0.89	0.01362
22:44162579:A:C	50	100	0.98	0.4871
22:44162613:G:C	50	100	0.9	0.1038
22:44162802:G:C	50	100	0.9	0.09023
22:44162829:C:G	50	100	0.98	0.02397
22:44162838:G:A	50	100	0.98	0.4508
22:44162931:T:C	50	100	0.94	0.4232
22:44163237:A:G	50	100	0.99	0.01525
22:44163280:A:T	50	100	0.99	0.01525
22:44163289:G:A	50	100	0.96	0.0532
22:44163455:G:A	50	98	0.87	0.07952
22:44163600:G:A	50	100	0.96	0.05338
22:44163612:C:T	50	100	0.77	0.03086
22:44163765:C:T	50	100	0.97	0.3822
22:44163962:A:G	50	100	0.98	0.4775
22:44164115:G:A	50	98	0.89	0.08733
22:44164253:A:T	50	100	0.97	0.478
22:44164358:G:A	50	100	0.79	0.02233
22:44164395:C:T	50	100	0.96	0.05301
22:44164693:C:T	50	100	0.96	0.3923
22:44164751:T:C	50	100	0.92	0.04321
22:44164959:A:G	50	96	0.91	0.1068
22:44164993:T:C	50	96	0.97	0.4406
22:44165061:C:T	50	100	0.9	0.01126
22:44165136:C:T	50	94	0.97	0.4443
22:44165229:C:T	50	100	0.98	0.05011
22:44165407:T:C	50	100	0.93	0.2997
22:44165538:G:A	50	98	0.96	0.4766
22:44165895:G:C	50	100	0.97	0.01216
22:44166381:G:A	50	96	0.95	0.2288
22:44166469:A:G	50	98	0.97	0.4733
22:44166565:G:A	49	100	0.88	0.09459
22:44166571:A:C	50	100	0.95	0.01652
22:44166680:G:A	50	100	0.91	0.01652
22:44166849:A:G	50	98	0.97	0.4715
22:44166943:C:T	50	100	0.95	0.01652
22:44166958:G:T	50	98	0.97	0.4715
22:44167083:T:C	50	100	0.97	0.05683
22:44167222:C:T	50	98	0.92	0.1683
22:44167244:G:C	50	100	0.96	0.05683
22:44167413:G:C	50	100	0.94	0.06082
22:44167426:G:A	50	100	0.93	0.01634
22:44167659:G:A	50	100	0.93	0.1186
22:44167694:C:T	49	100	0.88	0.01489
22:44167798:A:G	50	94	0.79	0.01797
22:44168062:C:T	50	98	0.97	0.02251
22:44168417:A:C	50	98	0.92	0.1899
22:44168522:G:A	50	100	0.91	0.148
22:44168527:C:T	50	96	0.9	0.2938
22:44169095:A:C	46	100	0.83	0.04956
22:44169329:A:C	49	98	0.9	0.1342
22:44169454:C:T	49	93.9	0.92	0.376
22:44169562:G:A	49	98	0.92	0.1249
22:44169631:G:A	49	91.8	0.93	0.2377
22:44169712:G:A	48	93.8	0.92	0.3733
22:44170189:T:C	50	100	0.94	0.1741
22:44170304:A:G	50	100	0.94	0.1786
22:44170327:G:A	50	100	0.98	0.1196
22:44170346:C:A	50	100	0.91	0.02796
22:44170393:G:A	50	100	0.96	0.1785
22:44170554:G:A	50	96	0.98	0.3535
22:44170683:C:A	50	96	0.97	0.364
22:44171105:C:T	50	96	0.98	0.3509
22:44171324:C:G	50	100	0.69	0.0216
22:44171356:C:A	50	100	0.96	0.1701
22:44171555:A:G	50	98	0.99	0.3497
22:44171580:T:C	50	98	0.91	0.02269
22:44171764:T:C	50	100	0.97	0.1745
22:44171860:C:T	49	98	0.97	0.3696
22:44171974:G:T	50	98	0.97	0.2771
22:44172198:G:A	50	98	0.99	0.2259
22:44173033:C:T	50	98	0.97	0.03141
22:44173262:A:G	50	98	0.98	0.1865
22:44173323:G:A	50	96	0.98	0.3045
22:44173336:A:G	50	98	0.92	0.09023
22:44173376:C:T	50	100	0.76	0.01325
22:44173460:T:C	50	100	0.97	0.221
22:44173466:G:A	50	100	0.98	0.1935
22:44173510:G:A	50	100	0.98	0.1935
22:44173534:C:A	50	98	0.97	0.2013
22:44173652:C:T	50	98	0.98	0.2489
22:44173655:A:G	50	98	0.9	0.03359
22:44173842:C:T	50	98	0.96	0.2015
22:44173843:G:A	50	98	0.99	0.1777
22:44173919:G:A	50	98	0.9	0.03359
22:44174100:G:A	50	100	0.98	0.1937
22:44174226:A:G	50	96	0.98	0.104
22:44174562:A:C	50	98	0.9	0.02505
22:44175200:C:T	50	100	0.96	0.4524
22:44175675:C:T	50	98	0.98	0.1885
22:44175685:G:T	50	98	0.94	0.2004
22:44175695:G:T	50	98	0.96	0.03177
22:44175792:G:A	50	98	0.98	0.1885
22:44175938:A:G	50	100	0.96	0.3353
22:44175946:A:G	50	100	0.98	0.3215
22:44175948:C:T	50	100	0.96	0.2605
22:44176196:T:C	50	100	0.98	0.3827
22:44176330:T:G	50	98	0.97	0.3758
22:44176401:G:A	50	100	0.97	0.1737
22:44176698:G:A	50	98	0.98	0.179
22:44176801:G:A	50	100	0.97	0.224
22:44176913:C:G	50	100	0.98	0.1865
22:44176931:A:T	50	100	0.98	0.1865
22:44176935:G:A	50	100	0.98	0.1865
22:44176953:A:C	50	100	0.98	0.1868
22:44177152:C:G	50	100	0.98	0.1836
22:44177662:C:T	50	100	0.97	0.2237
22:44177740:A:G	50	100	0.96	0.2237
22:44177772:A:G	50	100	0.97	0.1865
22:44177781:A:G	50	100	0.99	0.3978
22:44177875:A:G	50	100	0.98	0.1865
22:44178120:A:G	50	100	0.98	0.2099
22:44178524:G:A	50	100	0.98	0.3972
22:44178667:A:G	50	100	0.98	0.2099
22:44179093:A:T	50	100	0.98	0.1863
22:44179258:C:G	50	100	0.98	0.4025
22:44179698:G:C	50	98	0.97	0.1781
22:44179988:A:G	50	98	0.89	0.08297
22:44180205:A:G	50	100	0.96	0.408
22:44180252:A:G	50	100	0.97	0.2064
22:44180333:C:G	50	100	0.95	0.4078
22:44180578:G:A	50	98	0.92	0.03177
22:44180775:G:A	50	98	0.94	0.193
22:44181197:C:T	50	100	0.88	0.05047
22:44181206:G:C	50	98	0.92	0.07208
22:44181270:G:T	50	98	0.92	0.065
22:44181280:T:A	50	98	0.91	0.09241
22:44181769:G:C	50	98	0.6	0.02977
22:44181803:T:A	50	96	0.88	0.08551
22:44182151:C:T	50	100	0.65	0.01216
22:44182618:C:G	50	100	0.78	0.01253
22:44182759:C:G	50	98	0.95	0.1048
22:44183620:C:A	50	98	0.81	0.06064
22:44183815:G:A	50	96	0.91	0.4227
22:44183856:T:C	50	94	0.91	0.4236
22:44183951:C:T	50	96	0.91	0.4216
22:44184269:A:G	50	100	0.92	0.04484
22:44184381:C:T	50	96	0.88	0.3286
22:44184590:C:T	50	94	0.88	0.2654
22:44184907:A:G	50	96	0.79	0.2516
22:44184908:T:A	50	96	0.78	0.2515
22:44185056:A:G	50	100	0.8	0.05102
22:44185166:C:T	50	86	0.72	0.2106
22:44185406:T:C	50	100	0.86	0.01198
22:44185523:A:G	50	90	0.78	0.2613
22:44185669:G:A	50	96	0.82	0.1979
22:44185718:C:T	50	100	0.83	0.01816
22:44186225:G:A	50	98	0.92	0.3168
22:44186256:G:A	50	98	0.94	0.161
22:44186384:G:A	50	98	0.94	0.1934
22:44186455:G:A	50	100	0.94	0.01198
22:44186619:T:C	50	100	0.94	0.1342
22:44186631:C:T	50	100	0.87	0.03468
22:44186940:T:G	50	100	0.95	0.3994
22:44187049:A:C	50	96	0.93	0.3435
22:44187316:T:C	50	100	0.89	0.04648
22:44187366:A:C	50	100	0.95	0.1363
22:44188278:T:C	50	98	0.95	0.1245
22:44188497:G:A	50	100	0.92	0.03468
22:44188977:C:G	50	96	0.98	0.4029
22:44189641:G:A	49	98	0.92	0.12
22:44189649:T:G	50	100	0.94	0.1431
22:44190019:T:A	50	98	0.96	0.4265
22:44190061:A:G	50	98	0.96	0.4325
22:44190078:A:C	50	96	0.96	0.2476
22:44190237:T:C	50	98	0.89	0.03468
22:44190639:C:A	50	100	0.96	0.01271
22:44190642:C:T	50	100	0.96	0.1823
22:44190925:G:A	50	98	0.96	0.1997
22:44191024:C:T	50	100	0.93	0.01924
22:44191628:A:G	50	100	0.99	0.01253
22:44192325:G:C	50	98	0.77	0.01943
22:44192579:T:C	50	100	0.98	0.2367
22:44192916:G:T	50	98	0.96	0.2052
22:44193128:T:C	50	98	0.96	0.2086
22:44193856:C:T	50	100	0.86	0.02524
22:44193977:T:G	50	98	0.97	0.4548
22:44194533:A:G	49	100	0.92	0.08079
22:44194846:T:C	50	96	0.94	0.402
22:44195074:C:T	50	100	0.83	0.01162
22:44195112:G:A	50	98	0.99	0.2228
22:44195526:G:A	50	100	0.98	0.01216
22:44196530:G:A	50	100	0.98	0.01235
22:44196578:A:G	50	100	0.93	0.05102
22:44196612:T:G	50	98	0.96	0.3911
22:44197291:A:G	50	100	0.85	0.01235
22:44197608:C:G	50	100	0.98	0.2055
22:44197669:G:A	50	100	0.84	0.01452
22:44197744:T:C	50	98	0.98	0.238
22:44198153:T:A	50	100	0.96	0.2613
22:44198255:A:G	50	100	0.97	0.2994
22:44198329:T:G	50	98	0.97	0.2375
22:44198596:T:C	50	100	0.84	0.02651
22:44198704:C:G	50	100	0.98	0.2082
22:44198831:G:A	50	100	0.99	0.0138
22:44199112:T:A	50	100	0.98	0.2072
22:44199310:G:A	50	98	0.87	0.01997
22:44199331:T:C	50	100	0.84	0.02959
22:44199359:A:G	50	98	0.98	0.2809
22:44199559:C:T	50	100	0.98	0.205
22:44199628:C:T	50	100	0.99	0.0138
22:44199682:C:A	50	100	0.99	0.2048
22:44199711:G:A	50	98	0.98	0.4172
22:44199722:C:T	50	98	0.98	0.4172
22:44199959:T:C	50	98	0.98	0.2809
22:44200205:A:C	50	100	0.97	0.2536
22:44200327:G:A	50	100	0.96	0.266
22:44200863:C:A	50	100	0.99	0.2101
22:44201421:G:A	50	100	0.98	0.01398
22:44201422:C:T	50	98	0.99	0.4172
22:44201542:C:T	50	98	0.96	0.1948
22:44201624:T:C	50	98	0.98	0.4946
22:44201716:G:A	50	100	1	0.2041
22:44201867:C:T	50	100	0.96	0.1394
22:44202049:G:A	50	100	0.96	0.2084
22:44202142:G:C	50	100	0.87	0.01543
22:44202208:A:G	50	96	0.96	0.2373
22:44202421:G:T	50	100	0.97	0.2075
22:44202726:C:T	50	100	0.98	0.2513
22:44202812:G:A	50	100	1	0.2273
22:44203243:T:C	50	98	0.99	0.1981
22:44203378:C:A	50	100	1	0.427
22:44203380:G:A	50	100	0.99	0.299
22:44203572:C:T	50	100	1	0.427
22:44203651:G:A	50	100	1	0.427
22:44203773:G:A	50	98	0.99	0.3871
22:44203776:G:A	50	100	1	0.2269
22:44203819:C:T	50	100	1	0.0285
22:44203856:G:C	50	100	0.95	0.0699
22:44203901:G:A	50	100	1	0.4265
22:44204042:A:G	50	100	1	0.4316
22:44204255:C:A	50	100	1	0.4267
22:44204292:A:G	50	100	1	0.4319
22:44204295:C:T	50	100	1	0.4267
22:44204361:C:T	50	100	0.99	0.02941
22:44204620:C:T	50	100	1	0.2271
22:44204753:G:C	50	100	1	0.2558
22:44204767:C:T	50	100	0.92	0.01126
22:44204772:G:A	50	100	0.98	0.1598
22:44204946:C:T	50	98	1	0.1979
22:44205074:T:C	50	100	1	0.2424
22:44205115:C:A	50	100	1	0.2275
22:44205359:T:C	50	100	1	0.02869
22:44205619:C:G	50	100	1	0.4268
22:44206121:G:T	50	100	1	0.2066
22:44206292:T:C	50	100	0.95	0.07008
22:44206349:A:C	50	100	1	0.2879
22:44206526:C:A	50	100	0.84	0.02088
22:44206669:A:C	50	100	1	0.2084
22:44206778:T:G	50	100	1	0.01924
22:44207369:C:T	47	100	0.95	0.2248
22:44207406:C:T	45	95.6	0.67	0.01906
22:44207477:T:C	49	98	1	0.2066
22:44207647:A:G	50	100	0.91	0.0167
22:44207702:G:A	50	100	1	0.2064
22:44207804:T:C	50	100	1	0.2879
22:44207990:T:C	50	100	1	0.2064
22:44209350:G:A	50	100	0.87	0.04212
22:44209456:G:C	50	100	0.99	0.3297
22:44209527:G:A	50	100	0.99	0.2879
22:44209642:T:C	50	100	1	0.2102
22:44209919:A:G	50	100	1	0.2429
22:44210379:A:G	50	100	0.99	0.2062
22:44210471:A:G	50	100	0.83	0.04539
22:44210892:T:C	50	98	0.99	0.216
22:44210962:A:G	50	100	0.99	0.3491
22:44211464:A:T	50	98	0.99	0.3488
22:44211556:A:G	50	100	0.98	0.2017
22:44211634:A:C	50	98	1	0.203
22:44211775:C:T	50	100	0.98	0.2322
22:44212575:C:G	50	100	0.85	0.01598
22:44212577:A:C	50	96	0.97	0.3257
22:44212732:A:G	50	100	0.97	0.3275
22:44212815:G:A	50	100	0.94	0.03159
22:44213152:A:G	50	100	0.98	0.4472
22:44213279:A:G	50	100	0.98	0.1358
22:44213423:C:A	50	100	0.98	0.327
22:44213489:C:T	50	96	0.98	0.317
22:44213518:T:C	49	95.9	0.98	0.3255
22:44213560:A:G	48	95.8	0.94	0.3028
22:44213655:T:A	50	94	0.71	0.01017
22:44213730:C:A	50	94	0.98	0.317
22:44213767:A:G	47	89.4	0.95	0.3152
22:44213837:G:A	44	95.5	1	0.2253
22:44213846:A:G	49	98	0.84	0.01307
22:44214232:T:C	50	100	1	0.2242
22:44214846:A:C	50	100	0.99	0.1716
22:44215101:G:A	50	100	1	0.2242
22:44215170:G:T	50	100	1	0.224
22:44215342:A:G	50	100	1	0.2133
22:44215370:C:G	50	100	1	0.2239
22:44215418:C:T	50	100	1	0.2239
22:44215518:T:C	50	100	0.98	0.03667
22:44216028:C:T	50	100	1	0.2239
22:44216049:G:A	50	100	0.99	0.2239
22:44216182:G:A	50	98	1	0.2182
22:44216219:T:C	50	100	0.95	0.04521
22:44216272:A:G	50	98	0.98	0.08787
22:44216373:C:A	50	100	0.99	0.03577
22:44216539:T:A	50	98	0.98	0.08787
22:44216756:G:A	50	100	0.9	0.02106
22:44216775:G:C	50	98	0.99	0.4887
22:44216881:T:C	50	96	0.99	0.3168
22:44216882:G:A	50	96	0.99	0.3103
22:44216937:G:A	50	96	0.99	0.3119
22:44217223:C:T	50	96	0.99	0.325
22:44217400:T:C	50	94	0.99	0.3115
22:44217630:C:T	50	98	1	0.1794
22:44217642:C:T	50	92	0.99	0.3115
22:44217681:G:T	50	98	0.95	0.02778
22:44217682:G:T	50	92	0.98	0.3115
22:44217732:C:T	50	92	0.98	0.3112
22:44217782:T:G	50	100	0.95	0.04557
22:44217968:G:A	50	100	0.96	0.03994
22:44217983:T:C	50	96	0.98	0.323
22:44218093:T:G	50	98	0.98	0.1794
22:44218182:G:T	50	100	0.95	0.1307
22:44218203:A:G	50	100	0.92	0.05828
22:44218433:C:A	50	100	0.94	0.1821
22:44218434:C:T	50	100	0.94	0.1821
22:44218437:C:G	50	100	0.94	0.02524
22:44218473:C:T	50	100	0.94	0.1469
22:44218483:C:A	50	100	0.96	0.15
22:44218558:C:A	50	100	0.85	0.02251
22:44218563:C:A	50	100	0.95	0.04539
22:44218576:G:A	50	100	0.91	0.04248
22:44218690:C:T	50	100	0.94	0.06373
22:44218735:C:A	50	92	0.98	0.3057
22:44218773:G:T	50	96	0.97	0.4223
22:44219039:C:T	50	100	0.91	0.02269
22:44219135:G:A	50	100	1	0.02288
22:44219246:G:T	50	100	1	0.02306
22:44219338:C:T	50	98	0.96	0.08388
22:44219378:G:A	50	100	0.86	0.0158
22:44219499:G:T	50	100	1	0.02324
22:44219553:A:G	50	96	0.96	0.3321
22:44219736:A:G	50	100	1	0.02324
22:44219807:T:G	50	100	1	0.02324
22:44219960:T:C	50	100	0.92	0.0236
22:44219991:A:G	50	100	1	0.02342
22:44220289:G:A	50	100	0.99	0.01235
22:44220315:A:G	50	98	0.99	0.4285
22:44220338:C:G	50	98	0.99	0.4279
22:44220962:A:G	50	98	1	0.2694
22:44221377:G:A	50	98	1	0.1196
22:44221392:G:A	50	100	1	0.01253
22:44221508:C:G	50	98	1	0.4869
22:44221522:G:A	50	98	1	0.4867
22:44221575:C:A	50	98	1	0.4995
22:44221645:C:T	50	98	1	0.4869
22:44221682:A:G	50	98	1	0.1191
22:44221763:T:C	50	100	1	0.4993
22:44221776:A:C	50	100	0.96	0.01507
22:44221809:T:C	50	100	1	0.4693
22:44221820:A:G	50	100	0.99	0.4849
22:44221916:T:C	50	100	1	0.4873
22:44221984:A:G	50	100	1	0.4878
22:44222482:C:T	50	98	0.95	0.1823
22:44222502:G:A	50	100	1	0.07752
22:44222722:G:C	50	100	1	0.3455
22:44222726:A:G	50	98	1	0.4886
22:44222824:C:T	50	100	1	0.4886
22:44222955:G:A	50	100	1	0.07716
22:44223099:T:G	50	100	0.98	0.3391
22:44223103:T:G	50	100	0.99	0.04938
22:44223199:G:T	50	100	1	0.09931
22:44223455:T:G	50	100	1	0.4889
22:44223697:G:C	50	100	1	0.4893
22:44223711:C:T	50	100	1	0.4891
22:44223820:A:G	50	100	1	0.4891
22:44223906:G:A	50	100	1	0.4891
22:44224704:G:A	50	100	1	0.4973
22:44224713:G:C	50	100	0.98	0.04829
22:44224865:A:G	50	100	1	0.3606
22:44224913:T:C	50	100	0.99	0.3626
22:44224939:T:G	50	100	1	0.04739
22:44224978:T:C	50	98	0.99	0.4252
22:44225177:G:A	50	100	0.88	0.03431
22:44225203:T:C	50	100	1	0.394
22:44225302:G:T	50	100	1	0.474
22:44225449:C:T	50	100	0.98	0.01107
22:44225828:C:T	50	100	0.99	0.07934
22:44225886:C:G	50	100	1	0.4234
22:44226564:G:A	50	100	0.99	0.1581
22:44227106:T:C	50	100	1	0.3393
22:44227203:T:A	50	100	0.96	0.03232
22:44227406:C:G	50	100	1	0.02832
22:44227489:G:A	50	100	1	0.1202
22:44227629:C:T	50	100	1	0.1204
22:44227944:T:C	50	100	1	0.3086
22:44227983:G:A	50	100	1	0.3143
22:44227985:G:A	50	100	1	0.07262
22:44227991:C:T	50	100	1	0.1204
22:44228180:T:C	50	100	1	0.1225
22:44228367:G:A	50	100	1	0.07262
22:44228622:A:G	50	100	1	0.1204
22:44228805:C:G	50	100	1	0.1204
22:44228854:T:C	50	100	1	0.1207
22:44229338:C:T	50	100	0.99	0.1529
22:44229379:C:T	50	100	1	0.1206
22:44229473:T:C	50	100	0.95	0.02524
22:44229539:T:G	50	100	1	0.1206
22:44229586:G:A	50	100	1	0.1206
22:44229618:T:C	50	100	1	0.3535
22:44229722:T:C	50	100	1	0.02832
22:44229828:A:T	50	100	1	0.4926
22:44229858:C:T	50	100	0.96	0.01507
22:44229920:G:A	50	100	1	0.04557
22:44230284:A:G	50	100	1	0.3535
22:44230422:C:A	50	100	1	0.1206
22:44230431:G:A	50	100	1	0.1206
22:44230451:T:C	50	100	1	0.1206
22:44230687:C:T	50	100	1	0.1206
22:44230816:G:A	50	100	1	0.1206
22:44230842:C:G	50	100	0.98	0.4913
22:44230879:A:G	50	100	0.99	0.3489
22:44231555:G:A	50	100	0.84	0.01779
22:44231671:T:C	43	95.3	0.8	0.06173
22:44231673:T:C	45	93.3	0.94	0.07044
22:44231675:T:C	45	93.3	0.94	0.07062
22:44231719:G:A	49	98	0.99	0.4991
22:44231803:C:T	50	100	0.96	0.01507
22:44231913:C:G	50	100	0.99	0.4907
22:44231951:T:G	50	100	0.91	0.02033
22:44232188:G:A	50	100	0.99	0.356
22:44232456:T:G	49	100	0.99	0.3965
22:44232646:C:T	50	100	0.97	0.07752
22:44233092:T:C	50	100	0.98	0.07335
22:44233599:T:G	50	100	0.98	0.161
22:44233799:T:A	50	100	0.98	0.1636
22:44233866:C:A	50	100	1	0.01035
22:44233929:A:G	50	100	0.98	0.1701
22:44234034:C:T	50	100	0.98	0.161
22:44234118:A:G	50	100	1	0.04557
22:44234580:G:A	50	98	0.91	0.01743
22:44234797:C:T	50	100	0.99	0.1638
22:44235212:A:G	50	100	0.97	0.01543
22:44235254:T:A	49	79.6	0.91	0.3141
22:44235284:C:T	46	84.8	0.91	0.215
22:44235324:A:T	47	97.9	0.8	0.06282
22:44235619:G:A	26	100	0.79	0.04448
22:44235621:G:C	26	96.2	0.72	0.04702
22:44235622:G:T	26	92.3	0.7	0.04847
22:44236042:T:A	50	100	0.99	0.1638
22:44236609:G:T	50	100	1	0.04575
22:44236930:C:G	50	100	0.96	0.07916
22:44237660:A:G	50	100	0.99	0.07444
22:44237739:T:C	50	98	0.78	0.01289
22:44237750:C:T	50	100	1	0.04557
22:44238258:G:A	50	100	1	0.04557
22:44238331:G:T	50	100	0.98	0.1647
22:44238739:G:A	50	100	1	0.2311
22:44238828:A:C	50	100	0.92	0.1144
22:44239320:T:G	50	100	0.97	0.01561
22:44239335:C:A	50	98	0.94	0.01543
22:44239406:A:G	50	100	0.99	0.1643
22:44239508:C:A	50	100	1	0.2322
22:44239949:T:A	50	100	0.99	0.1643
22:44240061:C:T	50	100	0.99	0.0748
22:44240414:A:G	50	100	0.97	0.01561
22:44240888:G:A	50	100	0.99	0.1643
22:44240968:A:G	50	100	0.98	0.0748
22:44241073:T:C	50	88	0.9	0.1678
22:44241541:G:A	50	100	0.97	0.157
22:44241593:C:G	50	98	0.89	0.06173
22:44241615:G:T	50	98	0.98	0.157
22:44241804:A:G	50	100	1	0.04557
22:44242070:G:C	50	100	1	0.05283
22:44242113:G:A	50	100	0.99	0.2322
22:44242618:G:A	50	100	0.97	0.01598
22:44242694:T:A	50	100	0.97	0.0728
22:44242821:G:A	50	100	0.98	0.157
22:44242829:C:G	50	98	0.99	0.08497
22:44243011:C:T	50	100	0.98	0.07589
22:44243100:G:A	50	100	0.98	0.07571
22:44243240:T:C	50	100	0.98	0.218
22:44243381:G:A	50	100	0.95	0.02324
22:44243662:A:G	50	100	0.98	0.02106
22:44243976:C:T	50	100	0.95	0.05574
22:44244020:C:T	50	100	0.93	0.07135
22:44244254:A:C	50	100	0.92	0.07135
22:44244280:C:A	50	100	0.77	0.03341
22:44244586:G:A	50	98	0.94	0.05229
22:44244592:A:G	50	98	0.93	0.04212
22:44244728:G:A	50	100	0.94	0.3086
22:44244803:C:T	50	100	0.96	0.05937
22:44244921:G:A	50	100	0.96	0.05919
22:44245141:C:G	50	100	0.95	0.04267
22:44245172:G:A	50	100	0.96	0.0492
22:44245435:T:C	50	100	0.97	0.1082
22:44245706:G:A	50	100	0.98	0.05338
22:44245744:A:G	50	96	0.9	0.14
22:44245891:C:T	50	100	0.83	0.03849
22:44245989:C:T	50	100	0.86	0.01688
22:44246843:G:A	50	100	0.96	0.06191
22:44246893:T:C	50	100	0.97	0.01107
22:44246974:T:C	50	100	0.85	0.01325
22:44247281:T:C	50	100	0.8	0.03994
22:44247449:G:A	50	98	0.97	0.108
22:44247744:A:G	50	98	0.94	0.3168
22:44247840:T:C	50	98	0.95	0.04793
22:44247865:C:T	50	98	0.96	0.01053
22:44247959:T:C	50	100	0.66	0.0118
22:44247991:T:C	50	100	0.99	0.06245
22:44248032:C:T	50	100	0.95	0.01997
22:44248733:C:T	49	98	0.83	0.02814
22:44249103:G:A	50	100	0.92	0.04829
22:44249452:G:A	50	100	0.99	0.1273
22:44249567:G:C	50	96	0.99	0.2141
22:44249574:C:T	50	98	0.9	0.02796
22:44249812:C:T	50	100	0.99	0.04938
22:44249813:G:A	50	100	0.98	0.06718
22:44249851:T:A	50	98	0.99	0.2133
22:44250035:C:G	50	98	0.99	0.4479
22:44250104:A:G	50	100	0.99	0.1269
22:44250148:A:G	50	98	0.99	0.221
22:44250225:A:G	50	98	0.99	0.2135
22:44250239:C:T	50	98	0.99	0.2144
22:44250429:G:A	50	100	0.99	0.06808
22:44250783:T:C	50	100	0.94	0.3824
22:44250932:G:A	50	100	0.78	0.01507
22:44251178:G:A	50	98	0.99	0.2142
22:44251343:G:T	50	100	1	0.3422
22:44251540:G:A	50	100	1	0.06554
22:44251579:C:T	50	98	0.99	0.2144
22:44252041:G:A	50	100	0.99	0.1307
22:44252101:G:A	50	100	0.99	0.1314
22:44252213:G:T	50	100	1	0.06808
22:44252440:G:T	50	94	0.97	0.1797
22:44252618:C:T	50	96	0.86	0.0167
22:44252648:T:C	50	96	0.98	0.08224
22:44252751:C:T	50	98	0.87	0.01743
22:44252920:C:T	50	100	0.99	0.04975
22:44252921:G:A	50	98	0.9	0.0187
22:44253043:G:C	50	98	0.98	0.1182
22:44253236:A:C	50	98	0.98	0.1215
22:44253357:A:T	50	98	0.98	0.1476
22:44253457:G:C	50	92	0.97	0.4561
22:44253498:A:G	50	96	0.98	0.1785
22:44253533:T:A	50	98	0.98	0.3308
22:44253661:T:C	50	98	0.98	0.3313
22:44253666:T:C	50	100	0.98	0.0492
22:44253785:T:C	50	98	0.96	0.1788
22:44253907:C:A	48	95.8	0.98	0.1786
22:44253950:C:T	50	98	0.98	0.1785
22:44254293:A:G	50	98	0.98	0.1786
22:44254477:T:C	50	96	0.98	0.2128
22:44254515:C:T	50	98	0.98	0.1788
22:44254559:G:C	50	100	1	0.04521
22:44254846:T:C	50	96	0.98	0.2264
22:44255046:T:C	50	100	0.98	0.04902
22:44255192:T:A	50	94	0.95	0.4441
22:44255209:C:T	50	100	0.92	0.01307
22:44255254:T:C	50	100	1	0.01017
22:44255691:T:G	50	100	0.98	0.09205
22:44256230:C:T	50	98	0.92	0.06245
22:44256277:T:C	50	100	0.97	0.1474
22:44257006:C:T	50	100	0.99	0.09078
22:44257174:T:G	50	100	0.8	0.01452
22:44257880:G:A	50	100	0.99	0.03522
22:44257931:G:A	50	100	0.96	0.04539
22:44258196:C:T	50	100	0.99	0.04866
22:44258269:T:C	50	100	0.99	0.04611
22:44258859:C:G	50	96	0.88	0.06572
22:44258870:G:C	50	100	0.9	0.06445
22:44259049:G:C	50	100	0.94	0.0207
22:44259083:T:A	50	100	0.96	0.1104
22:44259188:A:G	50	98	0.91	0.01688
22:44259209:C:T	50	100	0.99	0.04829
22:44259215:G:A	50	100	0.98	0.04666
22:44259387:G:A	50	98	0.75	0.03177
22:44259901:C:G	50	100	0.94	0.03577
22:44260113:G:A	50	100	0.96	0.03577
22:44260323:G:T	50	100	0.95	0.01688
22:44260353:C:T	50	100	0.89	0.03577
22:44260609:A:G	50	96	0.95	0.4437
22:44260701:C:T	50	96	0.96	0.4096
22:44260813:T:C	50	96	0.95	0.4789
22:44260825:T:C	50	100	0.99	0.01289
22:44260871:C:T	50	96	0.94	0.4791
22:44260888:C:T	50	96	0.94	0.4795
22:44261100:C:T	50	84	0.9	0.4359
22:44261127:G:T	50	100	0.86	0.02215
22:44261153:A:T	50	96	0.95	0.3642
22:44261154:A:T	50	94	0.95	0.3649
22:44261224:C:T	50	98	0.92	0.4014
22:44261337:C:T	50	98	0.93	0.4898
22:44261379:C:T	50	96	0.9	0.2709
22:44261521:G:A	50	96	0.85	0.06028
22:44261608:G:A	50	98	0.94	0.4817
22:44261615:T:C	50	96	0.94	0.1227
22:44261732:G:A	50	98	0.95	0.08406
22:44261748:C:T	50	98	0.94	0.3589
22:44261855:C:T	50	96	0.93	0.4846
22:44262099:C:T	50	98	0.91	0.03577
22:44262388:C:T	50	98	0.9	0.2525
22:44262669:G:A	50	98	0.87	0.01253
22:44263132:G:A	50	92	0.88	0.08497
22:44263322:T:C	50	88	0.83	0.3537
22:44263323:G:A	50	100	0.8	0.0118
22:44263334:G:A	50	90	0.86	0.2142
22:44263338:T:C	50	90	0.82	0.1688
22:44263926:G:A	50	98	0.9	0.05156
22:44264090:C:A	50	100	0.8	0.0158
22:44264928:C:T	49	98	0.97	0.1371
22:44264929:G:A	49	100	0.96	0.0984
22:44264983:T:G	49	100	0.99	0.01362
22:44264984:C:A	50	100	0.97	0.1367
22:44265057:C:T	50	100	0.89	0.08914
22:44265095:C:T	50	100	0.97	0.1231
22:44265312:G:T	50	100	0.99	0.01362
22:44265373:T:C	50	98	0.96	0.3707
22:44265564:T:C	50	98	0.96	0.494
22:44265722:G:A	50	100	0.97	0.05265
22:44265761:G:A	50	100	0.8	0.04466
22:44265970:C:A	50	100	0.91	0.1999
22:44266366:G:A	49	100	0.78	0.01688
22:44266741:T:C	50	100	0.93	0.2878
22:44266835:G:A	50	100	0.96	0.1877
22:44267091:T:G	50	100	0.96	0.4753
22:44267681:G:A	50	100	0.94	0.1049
22:44268000:G:C	50	100	0.96	0.04248
22:44268070:C:T	50	98	0.76	0.01071
22:44268349:C:A	50	100	0.98	0.1774
22:44268431:A:G	50	100	0.97	0.4038
22:44268440:G:T	50	100	1	0.09985
22:44268568:T:C	50	100	0.98	0.3972
22:44268869:A:G	50	100	0.99	0.03958
22:44268884:A:G	50	100	0.73	0.0167
22:44268986:G:A	50	100	0.98	0.3682
22:44269076:G:A	50	100	1	0.01561
22:44269184:A:G	50	100	0.97	0.3802
22:44269385:A:C	50	100	0.98	0.3936
22:44269570:A:C	50	100	0.98	0.3818
22:44269638:C:T	50	100	0.99	0.06718
22:44269714:A:G	50	100	0.98	0.06554
22:44269779:C:G	50	100	0.98	0.3883
22:44269801:G:A	50	100	0.98	0.3081
22:44269882:G:A	50	100	1	0.01561
22:44270018:A:T	50	100	0.99	0.1354
22:44270173:A:G	50	100	1	0.09985
22:44270207:T:C	50	100	0.99	0.06445
22:44270210:C:G	50	100	0.99	0.06445
22:44270211:T:C	50	100	0.99	0.06445
22:44270234:C:A	50	100	1	0.01561
22:44270333:C:T	50	100	1	0.06663
22:44270505:G:A	50	100	1	0.08878
22:44270704:G:A	50	100	1	0.0886
22:44270796:G:A	50	100	0.98	0.3115
22:44271012:A:G	50	100	0.97	0.4555
22:44271113:C:T	50	100	1	0.0158
22:44271276:C:A	50	98	0.97	0.3112
22:44271434:G:A	50	100	0.98	0.3135
22:44271568:G:A	50	100	1	0.0158
22:44271735:G:T	50	100	0.99	0.09985
22:44271835:A:T	50	100	0.99	0.06808
22:44271977:A:G	50	100	0.98	0.4168
22:44272215:C:A	50	100	0.98	0.03813
22:44272270:T:C	50	100	0.98	0.03831
22:44272375:C:T	50	100	0.99	0.03813
22:44272417:C:A	50	100	1	0.01816
22:44272635:G:A	50	100	1	0.01961
22:44272870:C:T	50	98	0.86	0.04775
22:44272897:T:A	50	100	0.99	0.1725
22:44272912:G:A	50	100	0.98	0.4733
22:44273148:T:C	50	100	0.99	0.1725
22:44273537:C:A	50	100	1	0.02923
22:44273974:T:A	50	100	0.99	0.02941
22:44273978:G:A	50	100	1	0.03558
22:44274101:G:C	49	98	0.98	0.4956
22:44274232:A:G	50	98	0.67	0.01344
22:44274274:A:G	50	100	0.99	0.02941
22:44274336:A:G	50	100	0.99	0.4118
22:44274466:T:C	50	100	0.99	0.02941
22:44275001:C:T	50	100	0.98	0.3769
22:44275090:C:A	50	100	0.99	0.02923
22:44275421:A:G	50	100	0.98	0.2455
22:44275605:T:C	50	100	1	0.03522
22:44275611:A:G	50	100	1	0.03522
22:44275632:G:A	50	100	0.99	0.03522
22:44276052:T:C	50	100	0.99	0.244
22:44276080:C:T	50	100	0.98	0.1792
22:44276139:A:C	50	100	0.98	0.384
22:44276187:G:C	50	100	0.99	0.02923
22:44276347:G:A	50	100	1	0.02342
22:44276392:T:C	50	100	1	0.05229
22:44276480:T:C	50	100	1	0.03522
22:44276494:T:C	50	100	1	0.05229
22:44276498:T:C	50	100	0.99	0.2386
22:44276505:A:G	50	100	0.99	0.2317
22:44276532:T:C	50	100	0.98	0.1792
22:44276668:T:C	50	100	0.99	0.2318
22:44276886:C:G	50	98	0.96	0.4989
22:44277064:C:G	50	100	1	0.05229
22:44277136:A:C	50	100	1	0.05664
22:44277204:C:T	50	100	0.98	0.1794
22:44277206:C:T	50	100	0.99	0.05229
22:44277212:C:T	50	100	1	0.06028
22:44277739:T:C	50	100	1	0.0797
22:44277755:G:A	50	100	1	0.07952
22:44277818:C:A	50	100	0.98	0.1805
22:44277936:G:A	50	100	0.99	0.2019
22:44277980:C:A	50	100	1	0.01452
22:44278041:C:A	50	100	1	0.05211
22:44278122:T:C	50	100	0.97	0.3773
22:44278151:C:T	50	100	0.99	0.1837
22:44278162:C:T	50	100	0.99	0.1837
22:44278168:A:G	50	100	0.99	0.1837
22:44278392:G:A	50	98	0.99	0.1756
22:44278601:T:C	50	94	0.9	0.3992
22:44278644:G:A	50	100	0.98	0.1019
22:44278677:C:T	50	100	1	0.01434
22:44278960:A:G	50	100	1	0.01434
22:44279009:C:T	50	100	1	0.01398
22:44279088:C:A	50	98	0.98	0.4087
22:44279123:T:G	50	100	0.97	0.01289
22:44279292:A:G	50	98	0.99	0.3814
22:44279298:C:A	50	100	1	0.02251
22:44279665:G:A	50	100	1	0.01398
22:44280062:C:T	50	100	0.99	0.3909
22:44280207:A:G	50	100	0.99	0.3976
22:44280239:G:C	50	100	0.98	0.04575
22:44280295:G:A	50	100	1	0.01434
22:44280890:C:G	50	100	0.99	0.04448
22:44280972:T:G	50	100	0.99	0.4334
22:44280974:A:C	50	100	1	0.02288
22:44281058:C:T	50	100	0.99	0.01416
22:44281201:T:C	50	98	0.96	0.3215
22:44281240:G:A	50	98	0.96	0.2625
22:44281346:C:T	50	100	0.99	0.03813
22:44281396:T:C	50	100	0.99	0.4359
22:44281549:G:T	50	100	0.98	0.4359
22:44281767:A:G	50	100	0.98	0.431
22:44281852:T:C	50	100	0.99	0.02996
22:44281915:G:A	50	100	0.97	0.01253
22:44282093:G:A	50	100	0.98	0.1133
22:44282105:G:A	50	100	0.98	0.0285
22:44282210:G:A	50	100	0.98	0.02288
22:44282525:T:C	50	98	0.95	0.3729
22:44282846:G:A	50	98	0.92	0.1625
22:44282847:C:T	50	98	0.92	0.1623
22:44282966:G:C	50	98	0.97	0.3923
22:44283034:A:T	50	100	0.98	0.02179
22:44283037:G:C	50	98	0.95	0.325
22:44283053:T:C	50	98	0.94	0.3246
22:44283061:T:C	50	100	0.92	0.01307
22:44283241:G:A	50	100	0.96	0.03976
22:44283505:G:A	50	100	0.91	0.05483
22:44283578:C:T	50	100	0.92	0.01961
22:44283595:A:C	50	100	0.99	0.04321
22:44283882:A:G	50	98	0.95	0.2613
22:44284291:A:G	50	100	0.98	0.02179
22:44284311:C:T	50	100	1	0.03794
22:44284509:G:A	50	100	1	0.03794
22:44284543:T:C	50	100	1	0.03794
22:44284603:C:T	50	100	1	0.03794
22:44284745:C:G	50	98	0.96	0.4557
22:44284798:G:A	50	98	0.81	0.03794
22:44285103:G:A	50	100	0.98	0.0394
22:44285129:G:T	50	100	0.93	0.01344
22:44285213:T:C	50	100	0.93	0.01616
22:44285326:C:T	50	100	0.98	0.2306
22:44285732:A:G	50	96	0.94	0.4341
22:44285733:G:A	50	100	0.97	0.01616
22:44285883:G:A	50	100	0.95	0.01253
22:44285889:G:A	50	100	0.99	0.02669
22:44285952:G:A	50	92	0.92	0.4143
22:44286307:C:T	50	98	0.9	0.04503
22:44286811:C:T	50	100	0.9	0.0443
22:44286826:C:A	50	100	0.9	0.01307
22:44286875:G:A	50	100	0.84	0.02487
22:44287340:G:A	50	100	0.9	0.05973
22:44287353:G:A	50	98	0.93	0.1565
22:44287381:G:A	50	100	0.95	0.1146
22:44287398:G:C	50	98	0.89	0.0236
22:44288082:C:T	50	100	0.94	0.01307
22:44288159:A:G	50	94	0.9	0.1839
22:44288359:A:G	50	100	0.79	0.02796
22:44288402:C:T	50	96	0.95	0.1256
22:44288408:C:G	50	96	0.93	0.2879
22:44288463:C:T	50	100	0.93	0.0345
22:44288486:A:G	50	98	0.96	0.1474
22:44288496:C:A	50	98	0.95	0.05138
22:44288878:C:G	50	100	0.98	0.01852
22:44289003:T:C	50	98	0.96	0.1029
22:44289099:A:G	50	96	0.96	0.2534
22:44289233:G:T	50	98	0.95	0.05574
22:44289239:C:G	50	98	0.94	0.05574
22:44289385:G:C	50	100	0.86	0.01398
22:44289738:G:A	50	96	0.96	0.1137
22:44289769:T:G	50	100	0.84	0.03468
22:44289876:T:C	50	96	0.78	0.08588
22:44290296:G:A	50	98	0.87	0.04956
22:44290545:C:A	50	96	0.78	0.03486
22:44290880:C:T	50	98	0.96	0.06209
22:44290924:C:T	50	100	0.85	0.01816
22:44290991:C:T	50	98	0.95	0.03867
22:44291087:A:G	50	98	0.83	0.03649
22:44291244:A:G	50	100	0.86	0.03377
22:44291290:G:A	50	98	0.96	0.1031
22:44291691:C:T	50	100	0.61	0.01198
22:44291933:G:A	50	100	0.99	0.01162
22:44291981:C:T	50	94	0.91	0.0236
22:44292187:C:T	50	98	0.96	0.0207
22:44292257:G:A	50	98	0.75	0.01997
22:44292270:T:G	50	100	0.65	0.01816
22:44292281:C:G	50	100	0.98	0.02996
22:44292331:A:G	50	100	0.67	0.01089
22:44292343:G:T	50	100	0.98	0.02977
22:44292479:T:C	50	100	0.79	0.04975
22:44292658:G:C	50	98	0.95	0.05174
22:44292684:G:A	50	98	0.96	0.05192
22:44292769:T:C	50	98	0.96	0.155
22:44292952:T:G	50	98	0.96	0.1004
22:44293071:C:G	50	98	0.89	0.02124
22:44293190:C:T	50	98	0.96	0.03377
22:44293292:C:T	50	98	0.96	0.05156
22:44293357:A:G	50	96	0.96	0.1868
22:44293410:C:T	50	96	0.82	0.08315
22:44293475:A:C	50	96	0.93	0.1541
22:44294507:C:T	50	100	0.97	0.01307
22:44294858:T:C	49	100	0.95	0.05174
22:44295114:G:C	50	96	0.93	0.03867
22:44295276:G:A	50	96	0.95	0.05102
22:44295281:A:G	50	94	0.93	0.2042
22:44295289:T:A	50	96	0.88	0.06445
22:44295675:A:G	50	92	0.93	0.2407
22:44295760:A:G	50	92	0.92	0.1966
22:44295857:G:C	50	100	0.94	0.01144
22:44295910:C:A	50	94	0.92	0.09858
22:44296013:T:C	50	100	0.86	0.01144
22:44296181:G:A	50	100	0.9	0.01779
22:44296974:T:C	50	92	0.71	0.1231
22:44297021:A:G	50	98	0.83	0.04993
22:44297604:C:A	50	100	0.68	0.01017
22:44297638:T:C	49	91.8	0.8	0.1516
22:44298044:C:T	50	98	0.73	0.03032
22:44298165:G:A	50	100	0.76	0.01452
22:44298732:A:T	50	96	0.84	0.2362
22:44299042:C:T	50	98	0.76	0.02796
22:44299156:T:C	50	94	0.71	0.1062
22:44299170:C:T	50	90	0.82	0.2527
22:44299208:C:T	50	92	0.82	0.2611
22:44300114:G:A	50	100	0.73	0.01797
22:44300172:T:C	50	94	0.84	0.4412
22:44300494:T:C	50	94	0.84	0.4405
22:44300841:C:T	50	100	0.69	0.0158
22:44301400:A:G	50	92	0.81	0.4263
22:44301862:A:G	50	92	0.78	0.4063
22:44301874:C:G	50	100	0.87	0.01652
22:44302185:A:G	50	98	0.61	0.01616
22:44302231:T:C	50	98	0.65	0.01362
22:44302513:A:C	50	90	0.63	0.04412
22:44302603:C:G	49	89.8	0.62	0.05138
22:44303006:C:T	50	98	0.8	0.01289
22:44303007:T:A	50	92	0.7	0.2627
22:44303029:A:C	50	90	0.71	0.1696
22:44303046:G:A	50	94	0.72	0.02433
22:44303352:G:A	50	100	0.86	0.05955
22:44303515:T:G	50	98	0.7	0.0207
22:44303524:T:A	50	98	0.81	0.05664
22:44303552:A:G	50	86	0.74	0.213
22:44303553:C:T	50	86	0.74	0.2128
22:44303622:C:G	50	98	0.78	0.03558
22:44303648:T:C	50	86	0.76	0.2246
22:44303653:T:A	50	98	0.84	0.1171
22:44303677:G:A	50	100	0.82	0.1378
22:44303700:T:C	50	90	0.78	0.2731
22:44303741:G:A	50	96	0.84	0.1828
22:44303817:C:T	50	98	0.72	0.02052
22:44303926:C:T	50	100	0.86	0.01797
22:44303943:C:T	50	98	0.88	0.1186
22:44304227:C:G	50	100	0.87	0.07062
22:44304317:T:C	50	100	0.89	0.04557
22:44304384:C:T	50	100	0.8	0.01307
22:44304387:C:T	50	100	0.76	0.02124
22:44304433:T:C	50	100	0.88	0.0187
22:44304505:A:T	50	100	0.88	0.0187
22:44304543:C:T	50	98	0.92	0.07117
22:44304546:G:A	50	100	0.87	0.01906
22:44304658:A:G	50	100	0.92	0.142
22:44304707:G:A	50	100	0.92	0.1222
22:44304748:G:C	50	98	0.93	0.06463
22:44304779:C:T	50	100	0.92	0.1222
22:44304850:T:A	50	100	0.93	0.2324
22:44305166:C:G	50	98	0.94	0.3916
22:44305213:C:T	50	100	0.93	0.2965
22:44305352:C:T	50	98	0.75	0.01852
22:44305492:C:T	50	98	0.94	0.06427
22:44305581:C:G	50	100	0.94	0.2324
22:44305813:C:T	50	98	0.93	0.06808
22:44306291:C:A	49	98	0.87	0.06826
22:44306322:A:G	49	100	0.83	0.08333
22:44306334:T:G	48	100	0.87	0.1518
22:44306435:A:G	48	100	0.86	0.02433
22:44306480:A:G	47	100	0.86	0.0236
22:44306533:C:G	46	87	0.83	0.2476
22:44306642:T:C	48	97.9	0.84	0.01652
22:44306812:G:A	46	95.7	0.9	0.2972
22:44306867:G:A	48	95.8	0.89	0.1191
22:44306994:C:T	49	91.8	0.92	0.3433
22:44307139:C:T	50	98	0.9	0.06663
22:44307245:C:T	50	96	0.91	0.2671
22:44307354:G:T	50	96	0.93	0.2591
22:44307622:G:A	50	96	0.92	0.2633
22:44308459:T:G	50	96	0.88	0.0325
22:44308617:G:A	50	98	0.91	0.03976
22:44308733:A:G	50	94	0.89	0.2373
22:44308917:G:T	50	98	0.9	0.4704
22:44309059:C:T	50	98	0.84	0.03867
22:44309193:T:C	50	100	0.92	0.04484
22:44309215:G:A	50	94	0.9	0.4357
22:44309308:A:T	50	96	0.84	0.12
22:44309360:G:A	50	100	0.92	0.1881
22:44309374:C:T	50	100	0.93	0.1836
22:44309389:C:T	50	98	0.85	0.04339
22:44309481:T:G	50	100	0.92	0.1903
22:44309679:A:G	50	100	0.89	0.0472
22:44310182:C:G	50	98	0.79	0.0167
22:44310336:A:T	50	100	0.86	0.03068
22:44310934:A:G	50	96	0.91	0.1069
22:44311146:A:G	50	100	0.92	0.1294
22:44311187:C:T	50	96	0.89	0.09622
22:44311836:T:G	50	100	0.9	0.1609
22:44312203:G:A	50	100	0.66	0.02433
22:44312385:C:T	50	100	0.86	0.02124
22:44312775:T:C	50	100	0.92	0.1463
22:44313107:G:C	50	90	0.9	0.4926
22:44313200:T:A	50	100	0.93	0.1471
22:44313265:C:A	50	98	0.88	0.118
22:44313588:C:T	50	98	0.89	0.02415
22:44313731:T:C	50	94	0.88	0.2471
22:44313874:G:A	50	100	0.89	0.02741
22:44313979:T:C	50	100	0.9	0.04503
22:44313995:G:A	49	95.9	0.88	0.2042
22:44314878:T:C	50	98	0.89	0.4768
22:44314894:G:A	50	98	0.9	0.09804
22:44315014:A:G	50	98	0.89	0.4762
22:44315104:G:A	50	100	0.85	0.04866
22:44315382:G:A	50	100	0.89	0.02669
22:44315384:T:A	50	100	0.85	0.03558
22:44315386:G:C	50	96	0.88	0.4953
22:44315436:T:C	50	96	0.86	0.1162
22:44315709:C:A	50	100	0.9	0.02669
22:44316363:T:C	47	100	0.83	0.04575
22:44317309:G:A	50	100	0.85	0.03395
22:44317669:A:G	50	98	0.83	0.0236
22:44317939:G:A	49	98	0.78	0.07135
22:44318664:C:T	50	80	0.67	0.1872
22:44319152:G:A	50	94	0.74	0.108
22:44319571:C:T	50	98	0.93	0.2366
22:44319623:C:T	50	98	0.93	0.2369
22:44319917:C:T	50	94	0.91	0.2019
22:44319944:G:A	50	100	0.94	0.2304
22:44320335:C:G	50	96	0.92	0.2023
22:44320396:G:T	50	100	0.95	0.2404
22:44320405:C:G	50	96	0.91	0.2068
22:44320607:A:C	50	98	0.94	0.2191
22:44320872:T:C	50	100	0.95	0.2337
22:44320918:C:T	50	98	0.95	0.1607
22:44321051:A:G	50	98	0.95	0.1645
22:44321359:T:C	50	98	0.87	0.1443
22:44321525:A:G	50	98	0.95	0.1692
22:44321767:C:T	50	96	0.93	0.4446
22:44322288:T:C	50	100	0.94	0.2282
22:44322524:T:C	50	96	0.95	0.1656
22:44322592:C:G	50	98	0.94	0.1765
22:44322934:T:C	50	96	0.93	0.4434
22:44322939:G:A	50	100	0.77	0.0236
22:44323069:C:T	50	100	0.76	0.02179
22:44323154:T:C	50	100	0.69	0.02324
22:44323284:T:C	47	93.6	0.89	0.2466
22:44323681:A:T	50	90	0.78	0.05537
22:44323686:T:C	50	98	0.71	0.03359
22:44323919:A:G	50	96	0.9	0.2144
22:44323927:T:C	50	94	0.88	0.02578
22:44324302:C:G	50	94	0.91	0.4889
22:44324703:A:G	50	90	0.89	0.2444
22:44324811:C:G	50	100	0.88	0.04412
22:44324992:C:T	50	94	0.87	0.02469
22:44325117:C:A	50	96	0.9	0.2111
22:44325157:C:A	49	95.9	0.9	0.2111
22:44325228:G:C	50	94	0.74	0.05719
22:44325292:G:C	50	98	0.9	0.2306
22:44325519:T:G	50	98	0.84	0.04194
22:44325784:C:A	50	100	0.78	0.09187
22:44325913:C:G	50	90	0.71	0.04902
22:44327189:C:T	47	83	0.72	0.3558
22:44327203:G:C	48	87.5	0.74	0.4009
22:44327239:C:T	49	83.7	0.71	0.07262
22:44327241:C:T	48	95.8	0.7	0.08224
22:44327242:A:G	46	76.1	0.69	0.2081
22:44327673:A:G	50	98	0.77	0.01779
22:44328245:A:C	50	100	0.86	0.08932
22:44328603:C:A	50	100	0.72	0.01307
22:44328988:C:T	50	100	0.91	0.465
22:44329177:G:A	50	98	0.91	0.1737
22:44329205:A:G	50	100	0.83	0.01035
22:44329310:G:A	50	96	0.89	0.3745
22:44329461:A:G	50	98	0.92	0.1609
22:44329463:A:G	50	98	0.92	0.1748
22:44329760:G:A	50	98	0.89	0.4455
22:44330340:C:T	50	100	0.87	0.05901
22:44330662:T:A	50	100	0.93	0.1701
22:44330672:T:C	50	100	0.89	0.04357
22:44331062:C:A	50	96	0.93	0.4956
22:44332174:G:A	50	100	0.94	0.01797
22:44332532:G:C	50	98	0.91	0.05646
22:44332625:C:G	50	98	0.81	0.02887
22:44333613:T:C	50	100	0.86	0.02633
22:44333910:C:T	50	100	0.96	0.1821
22:44333996:G:C	50	100	0.84	0.01362
22:44334357:G:A	50	100	0.95	0.128
22:44334612:G:T	48	97.9	0.97	0.1748
22:44334790:T:G	50	100	0.82	0.01071
22:44334834:G:A	50	100	0.96	0.2306
22:44334864:C:G	50	100	0.93	0.1521
22:44335123:G:A	49	100	0.94	0.1487
22:44335261:G:C	50	100	0.94	0.03086
22:44335609:G:A	50	98	0.97	0.1743
22:44335715:G:A	50	98	0.96	0.262
22:44335966:T:G	50	98	0.95	0.4611
22:44336906:C:G	49	100	0.94	0.1696
22:44337121:T:A	50	100	0.94	0.1643
22:44337367:T:A	50	98	0.96	0.3154
22:44337414:C:T	50	100	0.75	0.01634
22:44337474:C:T	50	98	0.94	0.1373
22:44337518:G:C	50	98	0.94	0.1135
22:44337629:A:G	50	98	0.95	0.01271
22:44338049:T:G	50	100	0.97	0.2093
22:44338321:G:A	50	96	0.95	0.4486
22:44338325:T:G	50	96	0.94	0.4479
22:44338335:A:G	50	94	0.95	0.4477
22:44338974:G:A	50	100	0.9	0.02796
22:44339021:C:A	50	98	0.94	0.01235
22:44339467:C:A	50	100	0.97	0.467
22:44339620:T:C	50	100	0.98	0.4891
22:44339786:T:C	50	100	0.98	0.4969
22:44339828:T:C	50	98	0.96	0.2426
22:44339856:A:G	50	100	0.95	0.03686
22:44339892:G:A	50	100	0.98	0.4967
22:44339987:T:C	50	100	0.98	0.4967
22:44340306:A:G	50	100	0.94	0.08987
22:44340383:G:T	50	98	0.98	0.1761
22:44340995:C:G	50	100	0.96	0.03794
22:44341600:C:A	50	100	0.97	0.2092
22:44341766:T:G	50	100	0.98	0.342
22:44341886:A:G	50	100	0.98	0.3442
22:44341908:G:T	50	98	0.98	0.1939
22:44342390:T:C	50	100	0.95	0.1251
22:44342526:A:G	50	100	0.96	0.1619
22:44343252:G:A	50	100	0.97	0.08424
22:44343314:G:A	50	100	0.92	0.07516
22:44343430:G:A	50	100	0.96	0.08624
22:44343582:A:C	50	100	0.96	0.08497
22:44343826:C:T	50	98	0.85	0.01017
22:44344526:G:A	50	100	0.97	0.4021
22:44344535:C:T	50	100	0.96	0.1409
22:44344647:A:G	50	100	0.95	0.1609
22:44344699:C:T	50	100	0.97	0.3119
22:44344844:G:A	50	100	0.97	0.394
22:44345058:G:A	50	100	0.97	0.1349
22:44345391:A:G	50	98	0.96	0.4472
22:44345462:G:A	50	100	0.96	0.08878
22:44345709:T:C	50	100	0.95	0.2159
22:44345878:T:C	50	100	0.9	0.01071
22:44346045:G:T	50	100	0.9	0.01071
22:44346334:A:G	50	98	0.9	0.01852
22:44346602:C:T	50	100	0.89	0.01071
22:44346609:T:C	50	96	0.91	0.2135
22:44346881:C:G	50	94	0.92	0.2262
22:44346990:C:A	50	100	0.88	0.04158
22:44347064:C:T	50	90	0.92	0.2048
22:44347315:T:C	50	98	0.93	0.1325
22:44347578:C:T	50	100	0.92	0.06972
22:44348031:T:C	50	98	0.94	0.1009
22:44348088:C:T	50	100	0.94	0.02923
22:44348187:C:G	50	98	0.94	0.1011
22:44348200:T:C	50	98	0.94	0.1011
22:44348320:T:C	50	96	0.93	0.1874
22:44348435:A:G	50	96	0.93	0.1806
22:44348573:T:C	50	100	0.92	0.3658
22:44348826:A:G	50	96	0.95	0.1915
22:44349004:G:A	50	98	0.92	0.3239
22:44349195:G:C	50	100	0.95	0.06681
22:44349225:C:G	50	100	0.77	0.02088
22:44349261:T:C	50	100	0.96	0.08969
22:44349269:T:C	50	98	0.95	0.2357
22:44349371:T:C	50	96	0.88	0.22
22:44349562:G:A	50	100	0.89	0.06409
22:44349703:C:A	50	98	0.87	0.1206
22:44349814:C:A	50	100	0.95	0.272
22:44349840:C:A	50	98	0.95	0.2908
22:44350075:G:A	50	100	0.92	0.03486
22:44350184:C:T	50	98	0.96	0.3164
22:44350291:A:G	50	100	0.95	0.1082
22:44350470:G:A	50	92	0.94	0.3985
22:44350576:G:A	50	100	0.94	0.0561
22:44350772:C:G	50	100	0.95	0.1135
22:44350849:G:A	50	96	0.97	0.1696
22:44350860:A:G	50	98	0.96	0.3277
22:44350946:C:T	50	100	0.67	0.02814
22:44351117:C:T	50	96	0.94	0.3119
22:44351220:C:T	50	96	0.96	0.3184
22:44351454:C:T	50	94	0.95	0.1518
22:44351595:G:T	50	100	0.96	0.2823
22:44351920:C:T	50	100	0.8	0.02578
22:44351950:C:G	49	100	1	0.01888
22:44352764:G:C	50	96	0.92	0.2157
22:44352765:C:G	50	96	0.92	0.216
22:44352841:A:G	50	96	0.89	0.1636
22:44353046:G:C	50	98	0.95	0.195
22:44353109:C:T	50	100	0.91	0.02832
22:44353381:G:A	50	100	0.95	0.04121
22:44353950:C:T	49	100	0.9	0.04648
22:44353966:G:C	50	98	0.96	0.4129
22:44354130:G:A	50	100	0.98	0.1837
22:44354330:G:A	50	100	0.94	0.1552
22:44354363:T:G	50	98	0.98	0.4437
22:44354658:A:G	50	100	0.96	0.04012
22:44354741:C:T	50	100	0.98	0.4417
22:44354815:T:A	50	96	0.66	0.01307
22:44354823:A:T	50	96	0.91	0.06445
22:44354917:G:A	50	100	0.95	0.1135
22:44354979:C:T	50	100	0.96	0.254
22:44355113:G:A	50	100	0.95	0.1776
22:44355225:G:A	50	100	0.98	0.195
22:44355278:A:G	50	100	0.99	0.4359
22:44355320:T:G	50	98	0.9	0.06064
22:44355809:T:C	50	100	0.97	0.284
22:44355905:G:A	50	100	0.96	0.07861
22:44356126:G:A	50	96	0.97	0.3923
22:44356276:G:C	50	98	0.96	0.3125
22:44356290:A:G	50	100	0.96	0.03322
22:44356422:T:C	49	100	0.98	0.1874
22:44356764:C:T	50	100	0.96	0.0167
22:44356875:G:A	50	100	0.97	0.01017
22:44357070:T:C	50	100	0.97	0.1696
22:44357339:G:A	50	100	0.96	0.1683
22:44357471:T:C	50	100	0.95	0.469
22:44357628:C:T	50	96	0.94	0.4889
22:44357646:C:T	50	100	0.93	0.1142
22:44358127:G:A	50	100	0.94	0.04158
22:44358245:G:A	50	100	0.9	0.01489
22:44358288:T:C	50	98	0.91	0.08097
22:44358564:C:T	50	96	0.61	0.01271
22:44358689:A:T	50	100	0.96	0.03032
22:44359083:G:A	50	100	0.95	0.2202
22:44359166:G:C	50	98	0.92	0.09314
22:44359399:G:A	50	100	0.95	0.2306
22:44359431:G:C	50	96	0.91	0.1581
22:44359503:C:T	50	100	0.86	0.0167
22:44359620:C:T	50	96	0.91	0.3404
22:44359770:A:G	50	92	0.86	0.2823
22:44359829:G:A	50	96	0.89	0.3528
22:44359844:C:T	50	98	0.88	0.02887
22:44359970:T:C	50	84	0.88	0.281
22:44360038:A:T	50	92	0.82	0.2658
22:44360518:C:T	50	98	0.86	0.02651
22:44360552:G:A	50	96	0.94	0.2774
22:44360591:C:T	50	96	0.96	0.2324
22:44360793:G:A	50	98	0.92	0.07153
22:44360923:G:A	50	98	0.93	0.1115
22:44360937:T:C	50	98	0.89	0.01307
22:44361110:G:A	50	100	0.91	0.04085
22:44361191:C:T	50	98	0.96	0.4789
22:44361310:C:T	50	100	0.94	0.01362
22:44361423:T:C	50	100	0.97	0.1914
22:44361429:T:A	50	100	0.96	0.226
22:44361523:C:A	50	100	0.94	0.01253
22:44361559:G:A	50	98	0.97	0.4769
22:44361943:T:C	50	100	0.98	0.2131
22:44361974:C:T	50	100	0.9	0.01924
22:44361990:C:A	50	100	0.92	0.04593
22:44362038:C:G	50	100	0.92	0.04593
22:44362541:G:A	50	100	0.81	0.01525
22:44362635:C:T	50	100	0.83	0.02088
22:44363275:G:T	50	98	0.97	0.2291
22:44363480:C:T	50	100	0.9	0.03141
22:44363634:C:T	50	98	0.94	0.1645
22:44363639:A:G	50	98	0.97	0.1825
22:44363728:G:A	50	98	0.89	0.02251
22:44364159:G:A	50	98	0.9	0.1071
22:44364450:G:C	50	96	0.9	0.2453
22:44364621:C:T	50	96	0.88	0.09768
22:44364852:C:T	50	96	0.91	0.2484
22:44365134:G:C	50	98	0.87	0.09749
22:44365168:G:A	50	100	0.95	0.04049
22:44365373:A:T	50	98	0.89	0.06264
22:44365434:C:T	50	98	0.82	0.08406
22:44365435:C:G	50	98	0.81	0.08424
22:44365502:G:A	50	98	0.83	0.08279
22:44365751:C:T	50	100	0.9	0.463
22:44365917:T:A	50	96	0.88	0.3932
22:44366004:G:A	50	100	0.87	0.02778
22:44366140:C:T	50	100	0.82	0.08206
22:44366509:A:G	50	100	0.81	0.05047
22:44366819:G:A	50	100	0.93	0.01452
22:44366877:C:G	50	100	0.76	0.02923
22:44366882:A:G	50	100	0.89	0.2037
22:44366999:C:G	50	100	0.96	0.01434
22:44367097:G:A	50	100	0.94	0.3504
22:44367101:T:C	50	100	0.93	0.1859
22:44367397:T:C	50	100	0.94	0.3549
22:44367472:G:C	50	100	0.88	0.1703
22:44367477:A:G	50	100	0.94	0.1885
22:44367481:G:C	50	100	0.99	0.01434
22:44367511:A:G	50	100	0.94	0.3542
22:44367595:C:T	50	100	0.94	0.4386
22:44367606:G:A	50	100	1	0.01434
22:44367726:G:A	50	100	0.94	0.2609
22:44367771:A:G	50	100	0.89	0.1698
22:44367872:G:A	50	100	0.94	0.3684
22:44367919:G:A	50	100	0.93	0.08479
22:44367964:A:G	50	100	0.94	0.0719
22:44367968:A:G	50	100	0.78	0.06935
22:44368281:G:A	50	100	0.86	0.1512
22:44368283:C:A	50	98	0.93	0.09931
22:44368297:G:A	50	98	0.93	0.09931
22:44368385:G:A	50	98	0.93	0.09132
22:44368396:C:G	50	98	1	0.01434
22:44368405:T:C	50	98	0.93	0.3417
22:44368407:T:A	50	100	0.92	0.08479
22:44368461:T:C	50	98	1	0.01434
22:44368463:C:T	50	100	0.65	0.01071
22:44368521:T:C	50	96	0.92	0.1861
22:44368685:C:G	50	98	0.93	0.1924
22:44368769:C:G	50	98	0.94	0.08279
22:44368772:G:C	50	98	0.91	0.2936
22:44369586:C:T	50	98	0.81	0.03994
22:44369645:G:A	50	92	0.9	0.3825
22:44369749:C:A	50	98	1	0.01362
22:44369771:G:C	50	96	0.88	0.3048
22:44369814:G:A	50	98	0.91	0.09641
22:44369935:T:C	50	98	0.89	0.3179
22:44370119:C:T	50	100	0.9	0.1819
22:44370143:T:G	50	98	0.85	0.2182
22:44370432:C:T	50	96	0.89	0.4065
22:44370631:C:G	50	100	0.94	0.0216
22:44370653:G:C	50	100	0.96	0.2751
22:44370743:T:C	50	100	0.96	0.08515
22:44370854:C:T	50	98	0.98	0.4604
22:44370984:G:T	50	100	0.99	0.4466
22:44371279:G:A	50	100	0.95	0.04593
22:44371308:T:C	50	100	0.99	0.1647
22:44371483:C:G	50	100	1	0.4604
22:44371494:G:A	50	100	1	0.4621
22:44371577:T:C	50	100	1	0.4513
22:44371702:G:A	50	100	1	0.4602
22:44371741:C:G	50	100	0.8	0.0187
22:44372099:G:A	50	100	1	0.3253
22:44372166:C:G	50	100	0.99	0.2669
22:44372372:G:A	50	100	0.98	0.05138
22:44372505:A:G	50	100	0.96	0.02179
22:44372612:C:G	50	100	0.99	0.2698
22:44372613:A:G	50	100	0.99	0.1621
22:44372679:C:T	50	100	0.97	0.0541
22:44372816:G:C	50	100	1	0.01089
22:44372910:A:G	50	100	1	0.4604
22:44372951:G:C	50	100	1	0.2135
22:44373206:C:T	50	100	1	0.01779
22:44373278:T:C	50	100	1	0.4606
22:44373560:T:C	50	100	1	0.2135
22:44373655:T:C	50	100	1	0.1618
22:44373787:C:T	50	100	0.99	0.1721
22:44373805:C:T	50	94	0.76	0.0118
22:44373851:A:G	50	100	1	0.3217
22:44374160:A:T	50	100	0.99	0.4606
22:44374246:G:A	50	100	1	0.4606
22:44374416:T:A	50	100	1	0.4606
22:44374436:A:G	50	100	0.98	0.09967
22:44374620:T:A	50	100	1	0.2133
22:44374715:C:T	50	100	0.98	0.05229
22:44375444:T:C	50	100	0.97	0.07789
22:44375738:G:T	50	98	1	0.4508
22:44376015:A:C	49	91.8	0.87	0.3459
22:44376023:C:A	50	98	0.85	0.03631
22:44376025:A:C	48	85.4	0.83	0.3468
22:44376067:T:C	50	96	1	0.4593
22:44376068:G:T	50	96	1	0.4593
22:44376542:A:G	50	98	0.99	0.4913
22:44376729:G:C	50	98	0.98	0.2297
22:44376760:T:C	50	100	0.99	0.4624
22:44377019:T:C	50	98	0.83	0.01779
22:44377114:G:A	50	96	1	0.01271
22:44377175:A:G	50	100	0.99	0.4621
22:44377220:A:C	50	100	0.96	0.06663
22:44377518:C:T	50	100	0.99	0.3244
22:44377663:C:G	50	100	1	0.1625
22:44377772:A:G	50	100	0.99	0.01126
22:44377984:G:T	50	100	0.98	0.3836
22:44377991:A:G	50	100	0.99	0.3233
22:44378341:A:C	50	100	0.98	0.1572
22:44378602:G:A	50	100	0.99	0.492
22:44378607:T:C	50	100	0.99	0.3175
22:44378820:T:C	50	100	0.99	0.4918
22:44378988:C:T	50	100	0.99	0.1048
22:44379021:C:T	50	100	0.99	0.161
22:44379750:C:T	50	100	0.97	0.0138
22:44379815:C:T	50	100	0.98	0.4194
22:44379850:T:C	50	100	0.98	0.3166
22:44379967:G:A	50	100	0.99	0.02106
22:44380746:A:C	50	100	0.99	0.4866
22:44381084:C:T	50	100	1	0.05737
22:44381268:G:A	50	100	0.97	0.01779
22:44381860:C:A	50	100	0.99	0.1044
22:44381986:G:C	50	100	0.99	0.1235
22:44382130:A:G	50	100	0.99	0.1322
22:44382262:G:A	50	100	0.99	0.191
22:44382446:A:G	50	100	0.98	0.1423
22:44382449:G:A	50	100	0.98	0.1423
22:44382474:A:G	50	100	0.98	0.2387
22:44382658:T:C	50	100	0.98	0.1044
22:44382891:G:A	50	100	0.99	0.08751
22:44383018:G:T	50	100	0.94	0.01216
22:44383210:C:T	50	98	0.97	0.01398
22:44383360:G:A	50	98	0.81	0.09296
22:44383423:G:A	50	100	0.95	0.1959
22:44383506:T:A	50	100	0.97	0.1518
22:44383548:T:C	50	100	0.97	0.09513
22:44383621:T:G	50	100	0.94	0.05991
22:44384095:C:T	50	100	0.96	0.01071
22:44384096:C:T	50	100	0.96	0.01071
22:44384137:G:A	50	100	0.97	0.4439
22:44384203:C:G	50	100	0.86	0.0118
22:44384245:C:A	50	100	0.9	0.01144
22:44384573:C:A	50	100	0.96	0.04267
22:44384586:T:C	50	100	0.9	0.1069
22:44384645:G:T	50	100	0.96	0.07498
22:44384963:G:A	50	100	0.96	0.02179
22:44385301:G:A	50	100	0.91	0.1166
22:44385313:A:G	50	98	0.92	0.2197
22:44385480:C:G	50	98	0.72	0.01707
22:44385530:G:A	50	98	0.93	0.319
22:44385831:A:G	50	100	0.95	0.07771
22:44385837:A:T	50	100	0.82	0.09441
22:44386036:T:A	50	96	0.93	0.2968
22:44386039:A:G	50	96	0.93	0.2968
22:44386555:C:T	50	96	0.93	0.03686
22:44386615:T:C	50	100	0.98	0.01362
22:44386885:G:T	50	100	0.97	0.0138
22:44386906:G:A	50	96	0.94	0.4757
22:44386948:C:T	50	100	0.93	0.01979
22:44387262:C:T	50	100	0.9	0.04339
22:44387283:C:T	50	100	1	0.01961
22:44387366:C:T	50	100	1	0.0138
22:44387554:G:A	50	100	0.87	0.01471
22:44387572:C:T	50	100	0.96	0.04212
22:44387841:C:A	50	100	0.9	0.04303
22:44387874:A:G	50	100	0.9	0.04321
22:44387899:A:G	50	98	0.98	0.4731
22:44388499:A:C	50	100	0.97	0.4306
22:44388621:G:A	50	100	0.97	0.04158
22:44388873:G:A	50	100	0.97	0.04176
22:44388943:C:T	50	100	0.96	0.3891
22:44388967:A:G	50	100	0.97	0.4475
22:44389060:C:T	50	100	0.97	0.4299
22:44389073:A:G	50	100	0.96	0.4139
22:44389113:G:T	50	100	0.86	0.05882
22:44389135:G:A	50	100	0.96	0.04176
22:44389171:C:G	50	100	0.97	0.4472
22:44389182:T:C	50	100	0.92	0.06627
22:44389275:G:C	50	100	0.89	0.0138
22:44389352:G:C	50	100	0.97	0.4601
22:44389424:G:A	50	100	0.97	0.4464
22:44389445:C:T	50	100	0.93	0.03849
22:44389526:G:C	50	100	0.92	0.07607
22:44389535:A:C	50	100	0.93	0.03794
22:44389609:T:C	50	100	0.88	0.01362
22:44389700:G:A	50	100	0.85	0.01979
22:44389811:G:A	50	100	0.82	0.01507
22:44389920:T:A	50	90	0.9	0.3027
22:44390306:A:T	50	100	0.95	0.1169
22:44390360:A:G	50	100	0.98	0.195
22:44390484:G:A	50	100	0.98	0.1532
22:44390672:T:G	50	100	0.98	0.2723
22:44390673:G:C	50	100	0.98	0.4337
22:44390952:T:A	50	100	0.98	0.1685
22:44391244:A:G	50	100	0.97	0.05519
22:44391413:G:T	50	98	0.99	0.0345
22:44391503:G:A	50	100	0.99	0.4802
22:44391527:G:A	50	100	0.98	0.05501
22:44391612:C:T	50	100	0.94	0.03922
22:44391635:G:A	50	100	1	0.4762
22:44391771:A:G	50	100	0.98	0.05465
22:44392028:T:A	50	100	0.88	0.02633
22:44392067:G:A	49	100	1	0.0216
22:44392184:T:C	50	100	0.98	0.05465
22:44392226:G:A	50	100	0.9	0.02106
22:44392347:T:C	50	100	0.98	0.05465
22:44392350:G:A	50	100	1	0.4884
22:44392473:G:A	50	100	1	0.4795
22:44392493:C:T	50	100	1	0.4882
22:44392586:G:T	50	100	1	0.01906
22:44392630:T:C	50	100	1	0.4691
22:44392680:T:A	50	100	0.99	0.4247
22:44392832:C:G	50	100	0.95	0.08551
22:44392834:C:T	50	100	0.99	0.07607
22:44392865:C:A	50	100	0.92	0.03268
22:44392888:T:G	50	100	1	0.02179
22:44393033:C:T	50	100	1	0.4766
22:44393179:C:T	50	98	0.99	0.4241
22:44393326:G:C	50	100	0.99	0.4257
22:44393489:T:G	50	100	0.97	0.3115
22:44393637:G:A	50	100	0.98	0.1418
22:44394557:G:A	50	100	0.99	0.482
22:44394771:G:T	50	100	0.83	0.01906
22:44394869:C:T	50	94	0.96	0.2976
22:44394996:G:A	50	100	0.96	0.1521
22:44395300:C:T	50	98	0.97	0.02269
22:44395390:A:G	50	100	0.98	0.03123
22:44395463:A:G	50	96	0.95	0.2469
22:44395652:C:A	50	98	0.96	0.02251
22:44395658:A:G	50	100	0.95	0.2153
22:44395699:C:G	50	98	0.97	0.2422
22:44395726:A:G	50	98	0.97	0.3653
22:44395824:G:C	50	96	0.94	0.1986
22:44395927:T:C	50	100	0.94	0.1759
22:44396070:G:A	50	100	0.92	0.06536
22:44396185:A:G	50	98	0.89	0.2335
22:44396248:C:T	50	100	0.93	0.2313
22:44396353:G:A	50	100	0.9	0.02796
22:44396414:T:C	50	100	0.72	0.02977
22:44396472:G:A	50	100	0.87	0.01107
22:44396609:G:A	50	98	0.86	0.05483
22:44396707:C:T	50	100	0.89	0.03504
22:44396733:C:T	50	100	0.83	0.05701
22:44397039:C:T	50	100	0.82	0.02832
22:44397906:C:A	50	100	0.94	0.05138
22:44397937:C:T	50	100	0.94	0.03631
22:44398049:G:A	47	97.9	0.92	0.2286
22:44398132:C:T	50	100	0.95	0.0167
22:44398308:C:G	50	100	0.89	0.02669
22:44398374:G:A	50	100	0.9	0.0276
22:44398480:G:T	50	100	0.96	0.06427
22:44398634:T:C	50	98	0.91	0.06427
22:44398635:G:A	50	100	0.91	0.03395
22:44398720:C:T	50	100	0.91	0.0167
22:44398731:G:A	50	100	0.93	0.0305
22:44398755:G:A	50	100	0.93	0.02596
22:44398953:G:C	50	98	0.93	0.1418
22:44399008:G:A	50	100	0.96	0.07099
22:44399153:G:A	50	100	0.93	0.0167
22:44399306:A:G	50	100	0.95	0.07099
22:44399584:G:A	50	100	0.8	0.01307
22:44399761:C:T	50	100	0.89	0.02524
22:44399762:G:A	50	100	0.95	0.03395
22:44399885:G:A	50	100	0.94	0.04448
22:44400015:G:A	50	98	0.95	0.4159
22:44400096:G:A	50	100	0.89	0.06826
22:44400255:G:C	50	98	0.94	0.4595
22:44400256:G:T	50	100	0.93	0.1206
22:44400477:G:C	50	98	0.95	0.2945
22:44400582:T:C	50	100	0.9	0.02887
22:44400698:G:A	50	100	0.93	0.02524
22:44400959:T:C	50	98	0.94	0.4223
22:44401519:C:A	50	100	0.8	0.0256
22:44401520:C:T	50	100	0.88	0.0256
22:44401807:A:C	50	100	0.92	0.02505
22:44401843:C:A	50	98	0.94	0.1507
22:44401934:G:C	50	98	0.94	0.1523
22:44401969:G:A	50	100	0.89	0.02524
22:44402055:G:C	50	100	0.93	0.01289
22:44402223:A:G	50	98	0.88	0.04067
22:44402430:G:A	50	100	0.9	0.06427
22:44402682:A:G	50	100	0.91	0.01162
22:44402766:C:T	50	98	0.93	0.1939
22:44402840:C:T	50	100	0.9	0.02433
22:44403214:T:G	50	98	0.93	0.1757
22:44403505:G:T	50	98	0.84	0.08751
22:44404047:T:C	50	100	0.91	0.01271
22:44404134:C:T	50	98	0.87	0.1055
22:44404759:G:C	50	98	0.86	0.1318
22:44404831:G:C	50	98	0.86	0.1659
22:44405181:T:A	50	100	0.94	0.4724
22:44405497:C:T	50	100	0.92	0.05447
22:44405505:G:A	50	100	0.79	0.01471
22:44405682:A:T	50	100	0.93	0.05683
22:44406215:T:C	50	98	0.91	0.07843
22:44406728:G:A	50	100	0.84	0.01471
22:44407389:C:T	50	100	0.93	0.3437
22:44407492:G:A	50	100	0.97	0.01779
22:44407842:C:T	50	100	0.91	0.09023
22:44408110:T:C	50	100	0.97	0.2734
22:44408312:T:C	50	98	0.9	0.07861
22:44408323:C:T	50	100	0.89	0.04357
22:44408368:G:T	50	100	0.95	0.0561
22:44408531:T:C	50	100	0.96	0.04139
22:44408591:T:C	50	100	0.97	0.2721
22:44408595:G:A	50	100	0.96	0.4468
22:44408643:G:A	50	100	0.95	0.1171
22:44408685:G:T	50	100	0.95	0.0768
22:44408987:C:A	50	100	0.87	0.04031
22:44409097:G:A	50	100	0.87	0.04049
22:44409248:C:T	50	100	0.86	0.04049
22:44409626:C:T	50	100	0.96	0.108
22:44409950:C:T	50	100	0.97	0.2378
22:44410725:G:T	50	100	0.97	0.02614
22:44410741:A:G	50	100	0.97	0.2366
22:44411593:A:G	50	100	0.95	0.2217
22:44411705:A:G	50	100	0.96	0.2322
22:44412032:G:A	49	100	0.86	0.01961
22:44412097:A:C	50	100	0.95	0.3103
22:44412254:C:G	50	100	0.95	0.3424
22:44413059:T:C	50	100	0.95	0.2574
22:44413292:G:T	50	98	0.96	0.02741
22:44413313:A:G	50	98	0.92	0.08842
22:44413656:G:A	50	100	0.96	0.1554
22:44413834:T:A	50	100	0.91	0.09441
22:44414118:G:A	50	100	0.98	0.4619
22:44414637:C:T	50	100	0.92	0.02469
22:44414862:T:A	50	100	0.88	0.04975
22:44414908:T:C	50	98	0.89	0.09459
22:44415185:C:T	50	100	0.99	0.4158
22:44415195:T:C	50	100	0.99	0.4156
22:44415542:C:G	50	100	0.99	0.4161
22:44415609:T:C	50	100	0.93	0.05211
22:44415864:C:T	50	100	0.96	0.3141
22:44415882:C:T	50	100	0.99	0.4617
22:44416049:C:T	50	100	0.95	0.1467
22:44416156:G:A	50	100	0.99	0.4633
22:44416655:A:G	50	100	0.97	0.2142
22:44416956:T:A	49	100	0.95	0.02778
22:44417074:A:G	50	98	0.99	0.4365
22:44417110:G:A	50	100	0.98	0.0138
22:44417278:C:T	50	100	0.95	0.1821
22:44417775:C:A	50	100	0.97	0.1855
22:44417934:G:A	50	100	0.99	0.0138
22:44418037:A:T	50	100	0.95	0.1311
22:44418093:C:T	50	100	0.97	0.02741
22:44418125:G:T	50	100	0.97	0.02741
22:44418300:A:G	50	100	0.97	0.2179
22:44418392:C:A	50	100	0.97	0.0846
22:44418457:A:G	50	100	0.98	0.3335
22:44418508:T:C	50	100	0.92	0.0345
22:44418554:T:G	50	100	0.97	0.0846
22:44418913:A:G	50	100	0.97	0.2186
22:44418943:A:G	50	100	0.97	0.09187
22:44419139:A:C	50	100	0.97	0.09023
22:44419237:A:G	50	100	0.98	0.08696
22:44419333:A:G	50	100	0.98	0.3315
22:44419406:T:C	50	100	0.98	0.08678
22:44419606:A:G	50	100	0.98	0.3299
22:44419841:G:A	50	100	0.99	0.08751
22:44419859:C:T	50	100	0.94	0.01543
22:44419917:T:C	50	100	0.98	0.09677
22:44420135:G:A	50	100	0.94	0.02633
22:44420224:A:G	50	100	0.98	0.08624
22:44420237:A:C	50	100	0.98	0.08624
22:44420283:A:G	50	100	0.98	0.08642
22:44420319:C:G	50	100	0.98	0.3397
22:44420897:A:G	50	100	0.97	0.04448
22:44421046:T:A	50	100	0.98	0.08606
22:44421076:A:T	50	100	0.98	0.3366
22:44421113:C:A	50	100	0.98	0.3371
22:44421162:C:T	50	100	0.94	0.02251
22:44421242:T:C	50	100	0.96	0.2168
22:44421532:C:A	50	100	0.98	0.3237
22:44421575:T:A	50	100	0.98	0.3235
22:44421584:T:A	50	100	0.93	0.02251
22:44421964:C:T	50	100	0.98	0.3237
22:44422013:A:G	50	100	0.98	0.3235
22:44422049:C:T	50	100	0.98	0.09659
22:44422234:C:T	50	100	0.94	0.02251
22:44422380:T:A	50	100	0.96	0.04375
22:44422540:T:C	50	100	0.97	0.09858
22:44422629:A:C	50	100	0.95	0.06681
22:44422638:T:C	50	100	0.94	0.2157
22:44422654:C:T	50	100	0.95	0.06645
22:44422756:G:A	50	100	0.96	0.04394
22:44422769:A:G	50	100	0.94	0.06899
22:44422908:G:C	50	100	0.94	0.07625
22:44422919:T:C	50	100	0.92	0.1425
22:44423015:G:A	50	94	0.9	0.3807
22:44423092:C:T	50	98	0.88	0.06427
22:44423106:T:C	50	90	0.84	0.3384
22:44423460:T:G	50	100	0.93	0.01035
22:44424474:G:A	50	100	0.91	0.1362
22:44424663:C:G	50	100	0.97	0.01888
22:44424765:A:G	50	100	0.94	0.1193
22:44424916:A:G	50	98	0.98	0.2573
22:44425030:A:T	50	100	0.97	0.1954
22:44425197:C:G	49	100	0.96	0.1741
22:44425214:C:A	50	98	0.69	0.02342
22:44425360:A:G	50	100	0.99	0.2589
22:44425715:G:T	50	98	0.98	0.2832
22:44425935:G:T	50	100	0.97	0.1959
22:44426207:C:T	49	100	0.98	0.1373
22:44426214:C:A	50	100	0.98	0.1371
22:44426352:C:T	50	100	0.98	0.02142
22:44426682:C:A	50	100	0.98	0.1371
22:44426824:C:T	50	100	0.83	0.01924
22:44427126:G:A	50	96	0.92	0.2088
22:44427170:C:A	50	98	0.97	0.3871
22:44427215:A:C	50	100	0.97	0.4268
22:44427247:T:C	50	100	0.99	0.2571
22:44427284:C:T	50	100	0.96	0.04739
22:44427565:G:A	50	98	0.98	0.2545
22:44427668:G:A	50	100	0.96	0.03268
22:44427777:G:A	50	98	0.98	0.333
22:44427830:G:A	50	100	0.74	0.01325
22:44427890:G:A	50	100	0.98	0.01688
22:44427929:T:G	50	100	0.99	0.154
22:44427974:C:T	50	98	0.98	0.2547
22:44428156:G:C	50	100	0.99	0.03667
22:44428269:C:T	50	100	0.98	0.02269
22:44428337:G:C	50	100	0.98	0.02288
22:44428452:A:C	50	100	0.99	0.2574
22:44428519:C:T	50	100	0.98	0.1772
22:44428615:A:G	50	100	0.99	0.2801
22:44428648:G:A	50	98	0.81	0.01797
22:44428776:G:A	50	98	0.99	0.4577
22:44428900:T:C	50	100	0.98	0.1369
22:44429119:G:C	50	100	0.98	0.1914
22:44429286:A:C	50	100	0.99	0.2663
22:44429389:A:T	50	100	1	0.01434
22:44429399:C:A	50	100	0.98	0.4918
22:44429450:G:A	50	100	0.98	0.3255
22:44429917:G:A	50	100	0.74	0.02397
22:44430543:C:G	50	100	1	0.01561
22:44430576:A:C	50	100	0.98	0.01434
22:44431029:C:T	50	98	0.98	0.1888
22:44431206:T:C	50	100	0.98	0.02233
22:44431691:A:C	48	100	0.99	0.01543
22:44431928:G:A	50	100	0.98	0.1734
22:44431998:T:G	50	100	0.99	0.01543
22:44432064:C:T	50	100	1	0.01434
22:44432191:T:C	50	100	0.98	0.1808
22:44432197:C:T	50	100	0.98	0.2923
22:44432351:C:T	49	100	0.98	0.1607
22:44432352:G:A	50	100	0.98	0.2589
22:44432387:G:T	50	100	0.98	0.138
22:44432624:T:G	50	100	0.93	0.02033
22:44432656:G:A	50	100	0.96	0.2925
22:44432864:T:C	50	100	0.98	0.4898
22:44433125:G:T	50	100	0.97	0.03286
22:44433240:T:A	50	100	0.98	0.02959
22:44433547:G:C	50	100	0.98	0.1382
22:44433553:G:A	50	100	0.88	0.0325
22:44433739:A:C	50	100	0.98	0.02959
22:44434083:G:A	50	100	0.9	0.02197
22:44434362:G:T	50	100	0.98	0.1801
22:44434518:T:C	50	100	0.98	0.01561
22:44434529:A:G	50	100	0.98	0.1382
22:44434960:T:C	50	100	0.96	0.1806
22:44435304:A:C	50	100	0.98	0.181
22:44435783:C:T	50	100	0.94	0.1805
22:44435878:C:G	50	100	0.96	0.01834
22:44435939:T:C	50	100	0.91	0.01688
22:44435964:G:A	50	100	0.96	0.4423
22:44436524:G:C	50	96	0.88	0.3437
22:44436541:A:G	50	100	0.96	0.01924
22:44436554:T:C	50	100	0.96	0.01924
22:44436602:G:A	50	100	0.96	0.01924
22:44436640:A:C	50	100	0.96	0.02179
22:44436657:C:A	50	100	0.96	0.01924
22:44436658:G:A	50	92	0.92	0.352
22:44436737:T:C	50	94	0.77	0.1747
22:44436767:C:T	50	98	0.74	0.04902
22:44436776:C:G	50	98	0.85	0.4232
22:44436777:G:C	50	98	0.85	0.4223
22:44436897:G:A	50	100	0.98	0.03123
22:44437052:G:A	50	100	0.81	0.0216
22:44437121:G:A	50	98	0.86	0.1298
22:44437202:G:A	50	98	0.91	0.4386
22:44437320:C:T	50	98	0.91	0.1088
22:44437369:A:C	50	94	0.92	0.3048
22:44437406:G:A	50	100	0.89	0.01198
22:44437575:T:C	50	96	0.96	0.344
22:44437700:T:C	50	100	0.96	0.3902
22:44437716:T:G	50	100	0.96	0.3894
22:44437719:A:G	50	98	0.96	0.3745
22:44437738:G:A	50	100	0.95	0.04975
22:44437775:G:A	50	98	0.91	0.04539
22:44437957:T:C	50	100	0.92	0.01017
22:44438023:A:G	50	98	0.96	0.3148
22:44438061:G:A	50	98	0.94	0.01017
22:44438093:C:A	50	100	0.95	0.2789
22:44438125:G:C	50	100	0.95	0.01017
22:44438128:T:G	50	100	0.95	0.01017
22:44438130:G:A	50	100	0.88	0.01017
22:44438192:G:C	50	98	0.97	0.08279
22:44438308:T:C	50	98	0.97	0.3469
22:44438412:G:T	50	100	0.96	0.337
22:44438514:A:C	50	100	0.98	0.1155
22:44438571:T:C	50	100	0.97	0.3382
22:44438595:G:A	50	100	0.97	0.35
22:44438620:G:C	50	100	0.97	0.35
22:44438624:A:G	50	100	0.97	0.3499
22:44438625:C:T	50	100	0.97	0.3499
22:44438629:T:C	50	100	0.96	0.3108
22:44438639:G:A	50	100	0.97	0.1158
22:44438813:A:G	50	98	0.96	0.3468
22:44438827:C:A	50	100	0.97	0.3019
22:44438884:G:C	50	100	0.96	0.06409
22:44439196:T:C	50	100	0.98	0.09441
22:44439213:A:G	50	100	0.96	0.3391
22:44439223:T:G	50	100	0.99	0.01307
22:44439695:C:T	50	100	0.96	0.09713
22:44440028:G:T	50	100	0.95	0.2968
22:44440056:G:A	50	100	0.96	0.2977
22:44440098:G:T	50	100	0.95	0.2958
22:44440259:G:A	50	98	0.96	0.3094
22:44440272:T:C	50	98	0.98	0.3466
22:44440369:A:C	50	98	0.97	0.3597
22:44440421:C:T	50	100	0.97	0.3353
22:44440484:C:G	50	100	0.97	0.337
22:44440498:G:A	50	100	0.93	0.02651
22:44440508:T:G	50	98	0.97	0.3417
22:44440627:T:C	50	100	0.88	0.01416
22:44440642:C:T	50	100	0.95	0.04248
22:44440671:C:G	50	100	0.99	0.01797
22:44440705:G:C	50	100	0.92	0.02723
22:44440771:A:C	50	100	0.99	0.3773
22:44440834:T:C	50	100	0.99	0.3775
22:44440843:T:C	50	100	0.99	0.3775
22:44440997:C:A	50	100	0.99	0.38
22:44441158:G:A	50	100	0.98	0.2983
22:44441242:A:G	50	100	0.78	0.01452
22:44441350:G:A	50	98	0.99	0.3649
22:44441632:G:A	50	100	0.98	0.3637
22:44441678:C:T	50	100	0.99	0.3491
22:44441838:G:A	50	100	0.97	0.3012
22:44442026:G:A	50	100	0.98	0.3638
22:44442049:C:G	50	100	0.92	0.01888
22:44442124:T:G	50	100	0.98	0.3642
22:44442153:T:C	50	100	0.98	0.3738
22:44442163:G:A	50	100	0.98	0.3642
22:44442195:G:A	50	100	0.98	0.3644
22:44442264:G:A	50	100	0.98	0.3644
22:44442300:C:G	50	100	0.98	0.3617
22:44442304:C:G	50	100	0.98	0.3644
22:44442307:G:A	50	100	0.98	0.3646
22:44442332:G:A	50	100	0.98	0.3647
22:44442589:T:G	50	100	0.98	0.3642
22:44442634:T:C	50	98	0.98	0.3629
22:44442635:G:A	50	100	0.97	0.02124
22:44442692:A:C	50	100	0.98	0.3593
22:44442714:T:C	50	100	0.98	0.3622
22:44442790:A:G	50	100	0.98	0.337
22:44442920:T:C	50	100	0.98	0.362
22:44442932:A:C	50	100	0.98	0.3622
22:44444137:T:G	50	100	0.96	0.03758
22:44444150:A:G	50	100	0.64	0.01126
22:44444439:G:A	50	100	0.72	0.01089
22:44444806:A:G	50	98	0.97	0.3477
22:44444840:T:C	50	96	0.96	0.3268
22:44445408:C:T	50	90	0.94	0.48
22:44445430:T:C	50	88	0.91	0.3177
22:44445680:A:G	50	92	0.95	0.4397
22:44445989:C:T	50	100	1	0.01507
22:44446255:G:A	50	98	0.97	0.4221
22:44446474:A:C	50	100	0.99	0.43120000000000003
22:44446631:A:G	50	100	0.98	0.4145
22:44446880:C:T	50	100	0.99	0.4582
22:44446921:T:C	50	100	0.99	0.4902
22:44446961:G:A	50	100	0.99	0.4904
22:44447370:G:A	50	100	0.99	0.4535
22:44447371:C:T	50	100	0.98	0.01216
22:44447505:C:T	50	98	0.99	0.4439
22:44447578:T:A	50	100	0.99	0.4208
22:44447627:C:T	50	100	1	0.01507
22:44447858:A:T	50	100	0.96	0.2475
22:44447937:C:T	50	100	0.92	0.01253
22:44447938:A:G	50	100	0.92	0.01253
22:44447992:C:A	50	100	0.98	0.3691
22:44448001:A:T	50	98	0.98	0.36870000000000003
22:44448270:A:T	50	100	0.97	0.2945
22:44448363:G:C	50	100	0.98	0.3301
22:44448368:G:A	50	100	0.95	0.1436
22:44448400:T:C	50	98	0.96	0.3962
22:44448459:G:A	50	100	0.85	0.03958
22:44448865:T:C	50	100	0.98	0.3297
22:44448915:C:T	50	100	0.98	0.3299
22:44449042:G:A	50	100	0.98	0.3302
22:44449043:T:G	50	100	0.99	0.3302
22:44449050:C:T	50	100	0.99	0.3302
22:44449086:C:G	50	100	0.99	0.3301
22:44449285:G:C	50	100	0.99	0.3299
22:44449455:C:T	50	100	1	0.01525
22:44449480:G:A	50	100	0.98	0.3301
22:44449527:C:T	50	100	0.99	0.3686
22:44449636:T:C	50	100	0.98	0.3302
22:44449648:C:T	50	100	0.99	0.3301
22:44449668:T:A	50	100	0.99	0.3312
22:44449713:T:C	50	100	0.99	0.3693
22:44449736:C:T	50	100	0.99	0.331
22:44449774:C:T	50	100	0.99	0.345
22:44449820:G:A	50	100	0.99	0.3297
22:44450292:A:G	50	100	0.96	0.2489
22:44450374:G:T	50	98	0.99	0.01017
22:44450637:G:A	50	100	1	0.01471
22:44450776:G:A	50	100	0.99	0.3301
22:44450790:T:C	50	100	1	0.01852
22:44451218:G:A	50	100	1	0.01471
22:44451261:G:A	50	100	0.98	0.01779
22:44451793:G:A	50	100	1	0.01489
22:44451844:C:G	50	100	0.99	0.01107
22:44451854:G:A	50	100	0.99	0.01616
22:44452220:C:T	50	96	0.95	0.07389
22:44452488:G:A	50	100	0.99	0.3586
22:44452571:G:A	50	100	0.93	0.01797
22:44452655:G:A	50	100	1	0.01216
22:44452672:A:T	50	100	1	0.01452
22:44452902:A:G	50	96	0.81	0.08043
22:44453226:C:G	50	100	1	0.01452
22:44453422:G:T	50	98	0.99	0.07208
22:44453538:T:C	50	100	0.99	0.3555
22:44453681:C:T	50	100	0.99	0.3546
22:44453846:A:G	50	100	1	0.01888
22:44453961:G:T	50	100	1	0.01797
22:44454099:T:C	50	100	1	0.01834
22:44454193:G:C	50	100	1	0.03341
22:44454560:C:T	50	98	0.97	0.2531
22:44454895:A:G	50	100	1	0.01834
22:44455210:A:C	50	100	0.99	0.3804
22:44455578:A:G	50	100	0.99	0.3831
22:44455633:G:A	50	100	1	0.02015
22:44455705:G:A	50	100	0.99	0.0728
22:44455886:C:G	50	100	1	0.3844
22:44455941:C:T	49	100	0.99	0.2596
22:44456019:T:C	50	100	1	0.01489
22:44456288:C:G	50	100	0.99	0.4141
22:44456428:G:A	50	100	1	0.01489
22:44456626:G:C	50	100	1	0.01507
22:44456837:G:A	50	100	1	0.366
22:44457431:C:G	49	100	1	0.01471
22:44457698:T:C	50	100	1	0.0216
22:44458096:C:T	50	100	0.96	0.03504
22:44458693:G:C	50	100	1	0.01471
22:44459350:C:T	50	100	0.99	0.3871
22:44459380:A:T	50	100	0.76	0.01507
22:44459615:C:G	50	100	0.99	0.4134
22:44459877:G:A	50	100	1	0.01107
22:44459976:G:A	50	100	0.99	0.1442
22:44460019:A:G	50	100	0.99	0.388
22:44460053:T:C	50	100	1	0.01471
22:44460205:T:C	50	100	0.99	0.3428
22:44460414:A:T	49	100	1	0.01035
22:44460498:A:C	49	100	0.99	0.3785
22:44460556:C:T	48	100	1	0.01035
22:44460623:C:G	50	100	0.72	0.02378
22:44461109:G:A	50	100	0.78	0.02505
22:44461239:T:C	50	100	0.99	0.3457
22:44461471:G:A	50	100	0.97	0.02524
22:44461540:A:G	50	100	1	0.02524
22:44461566:C:A	50	100	0.98	0.03631
22:44461836:C:T	50	100	0.97	0.07716
22:44461858:G:T	50	100	1	0.01107
22:44463439:A:T	50	100	0.99	0.378
22:44463678:A:G	50	100	0.98	0.0216
22:44463936:G:A	50	100	1	0.0216
22:44464526:A:T	50	98	0.99	0.2874
22:44464625:T:G	50	100	0.81	0.0138
22:44464879:A:G	50	98	0.84	0.07734
22:44465790:T:C	50	96	0.99	0.1549
22:44465864:A:G	50	100	0.92	0.01344
22:44466130:T:C	50	100	0.98	0.0207
22:44466191:A:C	50	100	0.7	0.0167
22:44466355:G:C	50	100	1	0.02269
22:44466436:G:T	50	100	1	0.0207
22:44466459:G:A	50	100	1	0.02033
22:44466826:T:C	50	100	0.95	0.01253
22:44466999:A:G	50	100	1	0.02415
22:44468557:C:T	50	100	0.99	0.01307
22:44469065:A:T	50	98	0.99	0.09005
22:44469638:T:C	49	100	0.99	0.1309
22:44469762:G:T	49	100	1	0.15310000000000001
22:44470311:A:T	50	100	0.99	0.1088
22:44470325:T:G	50	100	1	0.01307
22:44470541:C:A	50	100	0.99	0.0158
22:44470906:A:G	50	100	0.98	0.1349
22:44471411:C:T	50	100	1	0.01289
22:44471947:G:T	50	100	1	0.01398
22:44471964:C:A	50	100	1	0.01289
22:44472164:T:C	50	100	0.99	0.1178
22:44472466:G:C	50	100	1	0.0158
22:44472642:G:A	50	100	0.99	0.04248
22:44472971:A:G	50	100	1	0.01561
22:44473150:A:G	50	98	0.99	0.1176
22:44473788:C:T	50	100	0.84	0.01471
22:44475077:G:T	50	98	0.99	0.2709
22:44475145:T:A	50	98	0.99	0.2705
22:44475393:T:A	50	100	0.98	0.1347
22:44475745:T:G	50	100	1	0.01325
22:44475950:T:G	50	100	0.99	0.1122
22:44475994:T:C	50	100	0.99	0.1249
22:44477081:G:C	50	98	1	0.1124
22:44477097:G:A	50	100	1	0.01035
22:44477221:G:A	50	100	0.94	0.01707
22:44477279:G:A	50	100	0.99	0.03304
22:44478765:T:C	50	98	0.99	0.2938
22:44479400:T:C	50	100	1	0.1122
22:44479638:G:A	50	100	1	0.01325
22:44479772:T:C	50	100	0.99	0.1801
22:44479817:T:G	50	98	0.92	0.02324
22:44479828:C:T	50	98	0.62	0.02197
22:44480079:C:A	50	100	1	0.04267
22:44480482:T:C	50	100	1	0.0817
22:44480544:A:G	50	98	0.98	0.2849
22:44480761:G:A	50	100	1	0.01362
22:44481067:G:C	50	100	1	0.02215
22:44481384:A:G	50	100	1	0.02142
22:44481492:G:A	50	98	0.98	0.1093
22:44481770:G:A	50	100	0.96	0.02197
22:44481945:C:T	50	100	0.95	0.02215
22:44481948:C:T	50	100	0.95	0.02215
22:44482031:T:C	50	100	0.99	0.1799
22:44482125:T:G	46	97.8	1	0.08079
22:44482220:A:G	50	100	1	0.01761
22:44482375:G:A	50	100	0.67	0.0276
22:44482842:A:G	50	100	1	0.03268
22:44482884:T:G	50	100	1	0.1316
22:44483009:G:C	50	100	1	0.01144
22:44483032:C:T	50	100	1	0.07226
22:44483158:C:T	50	100	0.99	0.01507
22:44483357:G:C	50	100	1	0.01344
22:44483646:A:G	50	100	1	0.0167
22:44484314:G:A	50	100	1	0.01543
22:44484463:G:T	50	98	0.79	0.0443
22:44484646:T:G	50	100	0.99	0.09495
22:44484962:G:T	50	100	1	0.01344
22:44485086:A:C	50	98	0.99	0.08297
22:44485200:A:G	50	98	0.99	0.1269
22:44485247:G:A	50	100	1	0.1698
22:44485386:G:A	50	100	0.85	0.02179
22:44485957:G:T	50	100	1	0.169
22:44486251:A:G	50	98	0.99	0.08751
22:44486351:C:A	50	100	0.99	0.1699
22:44486352:C:T	50	100	0.99	0.02124
22:44486431:G:A	50	98	0.99	0.0325
22:44486952:C:T	50	100	1	0.0138
22:44487579:C:T	50	100	1	0.01398
22:44487683:G:A	50	100	0.9	0.01253
22:44488644:T:C	49	100	0.96	0.2397
22:44488860:A:G	48	100	0.97	0.02033
22:44488875:G:A	45	100	0.96	0.01634
22:44488961:G:A	46	82.6	0.69	0.03105
22:44489264:C:T	50	98	0.99	0.104
22:44489297:C:T	50	100	0.99	0.02033
22:44489710:A:G	50	98	0.96	0.1264
22:44490100:A:G	50	100	0.88	0.01598
22:44490417:G:T	50	100	0.98	0.1647
22:44490768:C:T	50	100	0.96	0.1654
22:44490871:G:A	50	100	0.95	0.01198
22:44491310:A:T	49	100	0.94	0.2407
22:44491535:T:C	50	100	0.94	0.02651
22:44491783:A:G	50	90	0.78	0.1456
22:44491834:A:T	50	90	0.83	0.4995
22:44491938:G:T	50	94	0.88	0.2545
22:44492136:G:C	50	100	0.99	0.02723
22:44492183:G:A	50	98	0.96	0.4317
22:44492244:C:T	50	100	0.98	0.4076
22:44492325:T:C	49	100	0.99	0.2182
22:44492517:G:A	50	100	0.88	0.02923
22:44493040:G:C	50	100	0.99	0.1434
22:44493462:G:C	50	98	0.85	0.1905
22:44493506:C:T	50	100	0.99	0.4083
22:44493741:T:G	50	100	0.82	0.01816
22:44494030:T:C	50	98	0.89	0.09768
22:44494117:G:A	50	100	0.99	0.2186
22:44494312:T:G	50	100	0.99	0.4069
22:44494724:T:C	50	98	0.99	0.408
22:44494738:A:G	50	96	0.99	0.408
22:44494771:T:C	50	96	0.99	0.408
22:44494778:T:C	50	96	0.99	0.4078
22:44494792:C:T	50	96	0.99	0.4078
22:44494805:C:G	50	96	0.98	0.4174
22:44494965:C:G	50	100	0.99	0.4056
22:44494981:G:C	50	100	1	0.01216
22:44495275:A:C	50	100	1	0.02015
22:44495367:A:G	49	100	0.99	0.4207
22:44495490:T:C	50	100	1	0.4208
22:44495519:C:G	50	100	1	0.4205
22:44495842:A:G	50	100	1	0.4208
22:44495993:A:G	50	100	1	0.4208
22:44496060:C:T	50	100	0.99	0.2182
22:44496169:G:A	50	100	0.99	0.2182
22:44496170:A:T	50	100	0.99	0.2182
22:44496178:G:A	50	100	0.99	0.2182
22:44496255:A:G	50	98	0.99	0.4759
22:44496671:G:C	50	100	0.99	0.1966
22:44497422:G:T	50	100	0.91	0.01216
22:44497683:A:G	50	100	0.99	0.1992
22:44498903:G:A	50	98	1	0.244
22:44499033:A:G	50	98	0.98	0.08061
22:44499457:G:A	50	100	0.97	0.03214
22:44499586:G:C	50	100	0.97	0.02342
22:44499598:G:A	50	100	0.96	0.03214
22:44499687:G:A	50	100	0.99	0.2023
22:44499837:A:T	44	97.7	0.91	0.0374
22:44500121:A:T	50	100	0.99	0.1069
22:44500345:T:C	50	100	0.99	0.4277
22:44500459:C:T	50	100	0.99	0.1044
22:44501723:G:A	50	100	0.92	0.0158
22:44501831:G:A	50	100	1	0.22
22:44502310:G:A	50	100	1	0.2202
22:44502458:G:T	50	100	1	0.2021
22:44502865:C:T	50	100	1	0.1866
22:44503145:A:G	50	100	0.96	0.02306
22:44503707:T:C	50	98	1	0.03722
22:44504551:G:A	50	100	0.99	0.08043
22:44505721:C:A	50	96	0.99	0.4081
22:44506534:A:G	49	100	0.99	0.2553
22:44506741:T:C	50	100	0.98	0.07589
22:44506879:A:G	50	100	1	0.4168
22:44506930:A:T	50	100	1	0.06191
22:44507584:G:T	50	98	0.86	0.01216
22:44507585:C:T	50	98	0.86	0.01216
22:44508284:G:A	50	100	1	0.06663
22:44509328:G:A	50	98	0.98	0.07317
22:44510256:C:A	50	100	1	0.2139
22:44510402:C:T	50	98	0.9	0.01997
22:44510426:A:G	49	100	1	0.4043
22:44510522:A:G	50	100	1	0.404
22:44511436:G:A	50	100	1	0.2117
22:44511568:A:T	49	100	0.99	0.063
22:44511601:A:G	50	98	0.92	0.01888
22:44511824:G:A	50	100	0.99	0.02269
22:44512273:G:A	50	100	1	0.4009
22:44512563:G:A	50	100	0.93	0.08442
22:44512595:G:A	50	100	1	0.4009
22:44512598:C:T	50	100	1	0.4009
22:44512659:G:A	50	100	1	0.4009
22:44512798:G:A	50	100	1	0.4005
22:44512828:T:C	50	98	1	0.4007
22:44513014:C:T	50	100	1	0.152
22:44513072:A:G	50	100	0.87	0.01888
22:44513119:C:T	50	100	1	0.4007
22:44513165:A:G	50	100	1	0.4007
22:44513350:T:C	50	100	1	0.03359
22:44513627:A:T	50	100	1	0.3671
22:44513929:C:T	49	95.9	0.94	0.1703
22:44514237:T:C	50	100	1	0.405
22:44514567:G:A	50	100	0.99	0.03177
22:44514860:G:T	50	100	1	0.1494
22:44514950:G:A	50	100	1	0.4009
22:44515125:G:A	50	100	0.99	0.03123
22:44515407:C:T	50	100	1	0.4014
22:44515607:G:A	50	100	0.99	0.01888
22:44515789:C:T	50	100	1	0.4029
22:44516851:G:A	50	100	1	0.0325
22:44516856:C:T	50	100	0.99	0.08878
22:44517045:A:C	50	100	1	0.02015
22:44517503:G:A	50	100	0.99	0.03177
22:44518474:A:G	50	98	0.99	0.4023
22:44518724:C:T	50	100	1	0.1634
22:44518831:A:G	50	98	1	0.4043
22:44518931:G:A	50	100	1	0.02306
22:44518999:A:G	50	100	1	0.06554
22:44519189:G:A	50	100	1	0.2366
22:44519323:T:C	50	98	1	0.4069
22:44519337:A:G	50	98	1	0.4069
22:44519371:T:C	50	98	1	0.4067
22:44519511:T:C	50	98	0.84	0.02996
22:44519650:T:G	50	98	1	0.4067
22:44519653:G:A	50	100	0.98	0.3021
22:44521418:G:A	50	100	1	0.02306
22:44521659:A:G	50	100	1	0.02378
22:44521766:G:T	50	98	1	0.4109
22:44521963:C:A	50	98	0.99	0.1694
22:44521969:A:G	50	98	1	0.4132
22:44522148:G:A	50	100	0.99	0.2021
22:44523163:G:T	50	100	1	0.05519
22:44523719:C:T	50	100	1	0.1209
22:44523869:T:C	50	100	0.99	0.2164
22:44524290:G:A	50	100	1	0.02778
22:44524356:C:G	50	100	1	0.01017
22:44524384:T:C	50	100	1	0.03105
22:44524385:C:T	50	100	1	0.03105
22:44524837:A:G	49	100	1	0.01289
22:44524891:T:C	50	98	0.98	0.3606
22:44524991:C:T	50	100	0.95	0.01943
22:44525026:A:G	50	100	1	0.02397
22:44525089:T:G	50	100	1	0.03123
22:44525119:G:A	50	100	0.99	0.3622
22:44525183:G:A	50	100	0.99	0.3618
22:44525674:G:A	50	100	0.99	0.3609
22:44525695:G:C	50	100	0.99	0.3617
22:44525826:A:C	50	100	0.99	0.3602
22:44526011:A:T	50	100	0.88	0.03431
22:44526368:C:T	50	100	0.99	0.3577
22:44526395:G:A	50	100	0.99	0.3575
22:44526441:G:A	50	100	0.99	0.3575
22:44526448:T:C	50	100	1	0.01289
22:44526467:G:A	50	100	0.99	0.3575
22:44526479:T:G	50	100	0.99	0.3575
22:44526528:G:A	50	100	0.99	0.1189
22:44526544:C:T	50	100	0.99	0.3575
22:44526575:G:A	50	100	0.99	0.1189
22:44526846:G:A	50	100	0.99	0.2081
22:44526879:C:T	50	100	0.99	0.3569
22:44526881:A:G	50	100	0.99	0.4285
22:44526963:C:A	50	100	0.99	0.3568
22:44527196:C:A	50	100	1	0.02397
22:44527200:G:A	50	100	0.99	0.3566
22:44527202:T:C	50	100	0.99	0.3566
22:44527280:T:C	50	100	0.99	0.3646
22:44527491:C:T	49	100	0.99	0.2168
22:44527739:A:G	50	98	0.98	0.3577
22:44527794:G:A	50	100	0.99	0.3609
22:44528244:G:C	50	98	0.64	0.01634
22:44528315:G:A	50	100	1	0.09949
22:44528412:A:G	50	100	0.99	0.3613
22:44528488:G:A	50	100	1	0.02306
22:44528490:T:C	50	100	1	0.09949
22:44528514:G:A	50	100	0.98	0.2086
22:44528561:G:A	50	100	1	0.09949
22:44528753:T:C	50	100	1	0.09949
22:44529014:T:C	49	98	0.98	0.3613
22:44529079:C:T	49	100	0.98	0.3613
22:44529217:T:C	50	100	0.97	0.2171
22:44529448:A:G	50	98	0.97	0.3698
22:44529454:C:T	50	98	0.97	0.3622
22:44529632:T:C	50	100	0.96	0.3179
22:44529845:G:A	50	98	0.99	0.0984
22:44530035:C:T	50	100	1	0.01652
22:44530045:G:T	50	100	0.96	0.2751
22:44530046:G:C	50	100	0.96	0.2752
22:44530123:A:G	50	100	0.95	0.4708
22:44530138:A:T	50	98	0.96	0.3822
22:44530266:G:C	50	100	0.95	0.02941
22:44530519:G:A	50	100	0.97	0.02941
22:44530523:C:T	50	98	0.83	0.02778
22:44530531:T:C	50	100	1	0.03177
22:44530578:A:G	50	100	0.94	0.3468
22:44530690:A:G	50	98	0.92	0.4332
22:44530713:G:A	50	98	0.91	0.1794
22:44530714:A:G	50	100	0.94	0.2456
22:44530718:C:T	50	98	0.92	0.2024
22:44530719:A:G	50	98	0.92	0.4566
22:44530796:C:T	50	100	0.92	0.2115
22:44530967:C:T	50	96	0.9	0.4635
22:44530989:C:T	50	88	0.85	0.4682
22:44531000:A:G	50	96	0.91	0.09423
22:44531001:T:C	50	96	0.78	0.03341
22:44531026:A:G	50	94	0.9	0.2389
22:44531103:G:A	50	98	0.72	0.0187
22:44531138:A:G	50	100	0.92	0.0118
22:44531391:G:A	50	100	0.77	0.0216
22:44531413:C:T	50	100	0.98	0.09641
22:44531505:C:G	50	98	0.92	0.01452
22:44531550:G:A	50	96	0.94	0.3996
22:44531674:A:G	50	100	0.98	0.09622
22:44531820:A:C	50	100	0.98	0.09659
22:44531984:C:T	50	100	0.97	0.06209
22:44532015:G:A	50	100	0.97	0.06118
22:44532072:G:A	50	94	0.96	0.4967
22:44532101:G:T	50	94	0.94	0.4239
22:44532202:A:C	50	94	0.94	0.461
22:44532203:G:C	50	94	0.95	0.461
22:44532205:A:C	50	94	0.95	0.4604
22:44532209:G:C	50	94	0.95	0.461
22:44532222:C:T	49	95.9	0.95	0.1972
22:44532236:G:A	50	96	0.96	0.4611
22:44532238:T:A	50	96	0.96	0.4762
22:44532303:T:G	50	98	1	0.01797
22:44532322:G:A	50	98	1	0.01761
22:44532396:A:G	50	96	0.95	0.4677
22:44532460:C:T	50	98	1	0.01235
22:44532489:A:G	50	96	0.96	0.4555
22:44532535:T:C	50	100	0.99	0.02614
22:44532556:T:C	50	98	0.97	0.3907
22:44532724:T:C	50	100	0.88	0.06754
22:44532853:G:A	50	98	0.94	0.1943
22:44532960:C:T	50	98	0.95	0.2259
22:44533017:C:T	50	100	0.95	0.228
22:44533026:G:A	50	100	0.95	0.228
22:44533336:A:C	50	98	0.97	0.4495
22:44533356:A:G	50	98	0.9	0.04611
22:44533552:C:T	50	100	0.95	0.2282
22:44533680:G:C	50	100	0.97	0.4936
22:44533785:C:A	50	100	0.97	0.01434
22:44533808:C:T	50	98	0.96	0.1999
22:44533861:C:T	50	100	0.89	0.1135
22:44533896:T:C	50	96	0.98	0.4232
22:44533926:G:A	50	98	0.96	0.1999
22:44534094:A:G	50	98	0.98	0.4782
22:44534207:A:G	50	96	0.97	0.425
22:44534240:G:A	50	100	0.98	0.05102
22:44534313:A:C	50	96	0.88	0.05628
22:44534367:G:A	50	100	0.94	0.1986
22:44534506:C:T	50	100	0.93	0.2006
22:44534515:G:A	50	96	0.94	0.2222
22:44534580:C:G	50	100	0.93	0.2177
22:44534585:C:A	50	98	0.95	0.4183
22:44534599:T:G	50	96	0.92	0.2912
22:44534633:C:G	50	100	0.96	0.01126
22:44534821:A:C	50	96	0.93	0.219
22:44535215:C:T	50	94	0.87	0.2663
22:44535329:T:C	50	98	0.95	0.01053
22:44535712:C:A	50	92	0.87	0.4564
22:44535768:C:T	50	100	0.84	0.01289
22:44535782:C:T	50	98	0.7	0.03831
22:44535822:T:C	50	100	0.97	0.03232
22:44535837:C:T	50	100	0.91	0.02487
22:44535881:C:T	50	100	0.95	0.03831
22:44535886:A:G	50	98	0.92	0.08279
22:44535915:G:A	50	98	0.91	0.2694
22:44536099:T:C	50	100	0.99	0.0187
22:44536442:T:A	50	96	0.96	0.2159
22:44536565:C:T	50	100	0.96	0.01507
22:44536657:G:T	50	98	0.98	0.3715
22:44536701:A:T	50	98	0.98	0.345
22:44536894:G:A	50	98	0.99	0.3337
22:44536997:C:T	49	98	0.99	0.3382
22:44537010:G:A	49	98	0.99	0.3337
22:44537028:G:T	49	98	0.99	0.3337
22:44537065:T:C	50	98	0.99	0.335
22:44537197:T:A	50	100	0.99	0.2892
22:44537234:G:T	50	98	0.99	0.4336
22:44537253:G:T	50	98	0.99	0.457
22:44537456:T:C	50	98	0.99	0.4259
22:44537502:G:A	50	100	1	0.3408
22:44537528:G:C	50	96	0.98	0.207
22:44537532:G:C	50	100	1	0.3339
22:44537563:G:C	50	98	0.99	0.4564
22:44537925:G:C	50	100	1	0.01489
22:44538003:C:T	50	100	0.99	0.2901
22:44538107:C:T	50	100	0.97	0.1324
22:44538129:G:C	50	100	0.97	0.1149
22:44538659:G:A	50	100	1	0.3515
22:44538792:A:G	50	96	0.99	0.2057
22:44538882:A:G	50	96	0.99	0.2057
22:44538965:C:T	50	100	0.91	0.01126
22:44538972:C:T	50	98	0.99	0.4419
22:44539075:G:C	50	100	0.99	0.2812
22:44539351:A:G	50	96	0.98	0.2042
22:44539489:A:G	49	89.8	0.97	0.2159
22:44539491:G:A	50	92	0.99	0.3255
22:44539602:G:A	49	93.9	0.98	0.2996
22:44539623:G:T	50	96	0.98	0.2674
22:44539726:G:T	50	96	0.99	0.283
22:44539749:C:A	49	98	0.99	0.3282
22:44539768:T:C	49	100	1	0.02397
22:44539850:G:A	49	98	0.96	0.2818
22:44539965:G:A	50	98	0.98	0.4232
22:44539979:C:T	49	95.9	0.98	0.2827
22:44540124:G:T	48	100	0.97	0.01452
22:44540186:G:A	50	100	1	0.01489
22:44540189:G:A	50	100	0.96	0.02869
22:44540205:A:G	50	98	0.98	0.2994
22:44540207:T:G	50	98	0.98	0.2912
22:44540345:T:C	50	98	0.98	0.2996
22:44540456:A:G	50	98	0.98	0.2916
22:44540537:C:T	50	98	0.98	0.2914
22:44540603:T:C	50	98	0.98	0.2996
22:44540763:C:T	50	100	0.97	0.1156
22:44540848:C:T	50	98	0.98	0.303
22:44541411:G:A	50	100	0.98	0.2908
22:44541561:G:A	50	100	0.98	0.2908
22:44541603:T:C	50	100	0.99	0.1102
22:44541827:A:C	50	100	0.98	0.291
22:44541831:G:A	50	100	0.98	0.1284
22:44542223:G:C	50	100	0.98	0.2914
22:44542399:C:T	50	100	0.98	0.0955
22:44542415:C:T	50	98	0.97	0.4488
22:44542549:C:G	50	100	0.98	0.2667
22:44542670:A:C	50	100	0.97	0.1278
22:44542713:T:C	50	100	0.97	0.2912
22:44543005:C:G	49	100	0.98	0.02905
22:44543212:C:A	50	100	0.97	0.2821
22:44543317:G:A	50	100	0.97	0.2631
22:44543362:C:T	50	100	0.97	0.2633
22:44543369:A:G	50	98	0.85	0.0561
22:44543403:A:C	50	100	0.98	0.02887
22:44543732:C:T	50	98	0.93	0.1825
22:44544058:C:A	50	96	0.97	0.2462
22:44544362:G:A	50	100	0.96	0.0236
22:44544395:C:G	50	100	1	0.01525
22:44544483:G:A	50	100	0.97	0.1156
22:44544488:C:T	50	100	1	0.01507
22:44544621:A:G	50	100	0.97	0.1694
22:44544658:C:T	50	100	0.99	0.01525
22:44544675:A:T	50	100	0.96	0.4737
22:44544684:C:T	50	100	0.96	0.07081
22:44544811:G:A	50	100	0.96	0.1549
22:44545049:C:T	49	100	1	0.01507
22:44545161:G:A	50	100	1	0.01507
22:44545222:C:T	50	100	1	0.01507
22:44545251:C:T	50	98	0.96	0.1291
22:44545301:A:G	50	100	1	0.02088
22:44545359:A:C	50	100	1	0.02052
22:44545469:T:C	50	100	0.92	0.01035
22:44545558:C:G	50	100	1	0.01725
22:44545731:G:C	50	100	0.94	0.3299
22:44545966:G:A	50	100	0.94	0.1249
22:44545968:A:G	50	100	0.89	0.1383
22:44546011:G:T	50	98	0.96	0.4457
22:44546120:G:T	50	100	0.91	0.02578
22:44546187:T:A	50	100	0.98	0.2431
22:44546389:C:T	50	100	0.98	0.2531
22:44546512:T:C	50	100	0.97	0.4061
22:44546612:T:C	50	100	0.97	0.2175
22:44546627:G:A	50	100	0.94	0.03558
22:44546876:T:C	50	100	0.98	0.2533
22:44546970:G:A	50	100	0.98	0.2534
22:44546999:A:G	50	100	0.98	0.2536
22:44547134:C:A	50	100	0.98	0.3077
22:44547214:G:C	50	100	0.88	0.03831
22:44547223:A:G	50	100	0.98	0.2533
22:44547253:T:C	50	100	0.98	0.2533
22:44547434:G:C	50	100	0.98	0.2533
22:44547450:G:C	50	98	0.98	0.2534
22:44547521:G:A	50	100	0.99	0.2534
22:44547630:A:G	50	100	0.99	0.2533
22:44547880:C:A	50	100	0.98	0.254
22:44547945:T:C	50	100	0.95	0.04648
22:44547951:A:G	50	100	0.95	0.3831
22:44547988:G:A	50	100	1	0.01362
22:44548050:A:G	50	100	0.99	0.2536
22:44548107:A:G	50	100	0.98	0.2489
22:44548133:G:C	50	100	0.98	0.254
22:44548206:G:A	50	100	0.97	0.0276
22:44548368:A:G	50	100	1	0.01834
22:44548673:A:G	50	100	0.89	0.03595
22:44548843:G:A	50	100	1	0.01362
22:44549046:C:G	50	98	0.97	0.3785
22:44549078:G:A	50	100	0.96	0.03577
22:44549278:C:A	50	100	0.99	0.01362
22:44549286:C:G	50	100	0.99	0.2544
22:44549496:C:T	50	100	0.89	0.0354
22:44549608:A:T	50	100	0.99	0.2482
22:44550170:G:T	50	100	0.97	0.4539
22:44550179:A:G	50	100	0.98	0.2988
22:44550200:T:A	49	87.8	0.96	0.4136
22:44550323:G:A	49	100	0.91	0.03468
22:44550636:C:G	50	100	1	0.01235
22:44550641:G:A	50	100	0.97	0.2614
22:44550785:C:A	50	100	0.97	0.244
22:44550849:C:G	50	100	0.97	0.2442
22:44550857:A:G	50	100	0.99	0.2645
22:44550903:A:G	50	100	0.99	0.2643
22:44551114:T:C	50	98	0.97	0.2623
22:44551195:G:A	50	100	0.96	0.04212
22:44551481:G:C	50	100	0.99	0.2649
22:44551524:C:T	50	100	0.96	0.02923
22:44551601:C:T	50	100	0.97	0.2438
22:44552028:A:G	50	100	0.98	0.3744
22:44552087:C:T	50	100	0.91	0.0276
22:44552217:T:G	50	100	0.97	0.3747
22:44552531:A:G	50	100	0.99	0.2653
22:44552866:G:A	50	100	0.96	0.0699
22:44552960:G:A	50	100	0.96	0.04557
22:44553565:T:C	50	100	0.99	0.01035
22:44553670:C:T	50	100	0.96	0.04212
22:44553671:G:T	50	100	0.99	0.2631
22:44554040:T:C	50	100	0.98	0.2649
22:44554129:A:G	50	98	0.97	0.4178
22:44554561:G:T	50	100	0.99	0.0118
22:44554727:A:T	50	100	0.91	0.01035
22:44555387:C:A	50	100	0.98	0.2513
22:44555413:T:C	50	100	0.95	0.07789
22:44555414:G:A	50	100	0.95	0.07789
22:44555656:T:C	50	100	1	0.01162
22:44555785:G:A	50	100	0.68	0.02433
22:44555787:A:G	50	100	0.63	0.01979
22:44555821:A:G	50	100	0.94	0.2126
22:44556081:C:T	50	98	0.88	0.1051
22:44556164:C:T	50	100	0.98	0.01216
22:44556280:T:A	50	98	0.91	0.2678
22:44556444:G:T	50	100	0.88	0.03322
22:44556721:G:A	49	100	0.84	0.02342
22:44556762:C:T	50	100	0.89	0.4602
22:44557529:A:G	50	100	0.8	0.01743
22:44557567:G:A	50	98	0.78	0.04375
22:44557620:A:G	50	98	0.86	0.2126
22:44557760:T:C	50	100	0.84	0.02251
22:44557882:C:A	50	98	0.87	0.05283
22:44558154:A:C	50	100	0.86	0.04811
22:44558565:G:A	50	100	0.9	0.02033
22:44558577:A:G	50	96	0.9	0.06191
22:44558582:C:T	50	100	0.81	0.01525
22:44558618:A:T	50	100	0.69	0.02596
22:44558709:T:C	50	100	0.71	0.02415
22:44558937:C:T	50	98	0.75	0.04648
22:44558956:T:C	50	98	0.89	0.09713
22:44559041:G:A	50	96	0.91	0.07825
22:44559153:C:T	50	100	0.91	0.1707
22:44559282:T:A	50	90	0.87	0.06155
22:44559284:A:T	50	88	0.86	0.06191
22:44559405:G:A	50	96	0.76	0.05047
22:44559563:G:A	50	100	0.7	0.01561
22:44559576:C:A	50	100	0.87	0.01834
22:44560044:A:G	50	96	0.96	0.1191
22:44560949:A:G	50	98	0.95	0.1432
22:44560955:A:C	50	98	0.96	0.1754
22:44561050:A:T	50	96	0.62	0.04303
22:44562068:G:A	50	98	0.81	0.05011
22:44562328:T:A	46	100	0.96	0.2527
22:44563442:T:A	50	100	0.97	0.1191
22:44563957:T:C	50	100	0.98	0.2364
22:44564163:T:C	50	98	0.96	0.1191
22:44564350:T:A	50	100	0.98	0.2342
22:44564774:A:G	50	98	0.97	0.1198
22:44565114:G:A	50	98	0.94	0.02524
22:44565187:T:A	50	100	0.96	0.09495
22:44565281:A:C	50	100	0.98	0.2148
22:44565455:A:T	50	96	0.98	0.2104
22:44565595:C:T	50	98	0.96	0.3275
22:44565657:G:T	50	96	0.96	0.06463
22:44566424:A:G	50	100	0.9	0.03086
22:44566775:T:G	50	100	0.98	0.1941
22:44567144:C:A	50	98	0.95	0.1256
22:44567303:A:C	50	98	0.81	0.05047
22:44567614:G:C	50	96	0.96	0.06409
22:44568675:A:C	50	98	0.97	0.1193
22:44569233:T:C	50	98	0.97	0.1193
22:44569330:G:A	50	96	0.96	0.06191
22:44569440:G:A	50	100	0.97	0.4969
22:44569484:A:G	50	100	0.97	0.2097
22:44569717:G:A	50	96	0.86	0.04975
22:44569740:C:T	50	96	0.96	0.08061
22:44569860:G:T	50	98	0.97	0.1193
22:44570247:A:G	50	98	0.96	0.1195
22:44570823:G:A	50	98	0.92	0.02524
22:44571186:G:A	50	100	0.82	0.04103
22:44571887:C:G	50	92	0.94	0.4695
22:44572097:G:A	50	100	0.92	0.09877
22:44572290:G:T	49	95.9	0.94	0.482
22:44572438:C:A	50	96	0.93	0.08951
22:44572519:G:A	50	100	0.92	0.09332
22:44572650:G:A	50	98	0.96	0.4568
22:44572843:G:A	50	96	0.96	0.1233
22:44573438:G:A	50	100	0.96	0.175
22:44573523:C:T	50	100	0.94	0.09023
22:44573843:C:T	50	100	0.97	0.1534
22:44574297:G:A	50	100	0.95	0.1748
22:44574347:T:C	50	96	0.97	0.1075
22:44574545:C:A	50	98	0.94	0.2534
22:44574600:C:T	50	98	0.87	0.01489
22:44575034:C:T	50	98	0.69	0.02269
22:44575668:G:A	50	96	0.9	0.1438
22:44576279:C:T	50	96	0.89	0.01598
22:44576397:A:G	50	100	0.94	0.03595
22:44576565:T:C	50	100	0.97	0.02959
22:44576984:G:A	50	96	0.96	0.3853
22:44577000:C:T	50	96	0.95	0.3978
22:44577283:G:C	50	96	0.96	0.3856
22:44577457:A:C	50	98	0.97	0.4953
22:44577488:C:G	50	100	0.96	0.4444
22:44577603:C:A	50	100	0.96	0.03867
22:44577662:C:A	50	100	0.9	0.01089
22:44577702:T:C	50	98	0.98	0.4955
22:44577843:T:C	50	98	0.97	0.4746
22:44577859:A:G	50	98	0.98	0.4486
22:44577914:C:G	50	98	0.98	0.4484
22:44578130:T:C	50	98	0.98	0.4488
22:44578613:C:T	50	94	0.96	0.3731
22:44578695:T:C	50	94	0.97	0.384
22:44578730:T:C	50	96	0.76	0.0768
22:44578781:T:G	50	100	0.97	0.02941
22:44578858:G:A	50	98	0.97	0.4486
22:44578887:C:A	50	96	0.86	0.1888
22:44578971:T:C	50	100	0.89	0.01089
22:44579008:T:C	50	98	0.98	0.4484
22:44579333:C:T	50	94	0.96	0.3898
22:44579386:C:T	50	94	0.96	0.4152
22:44579456:A:G	50	98	0.97	0.4648
22:44579724:A:G	50	96	0.97	0.4493
22:44579784:G:A	50	100	0.91	0.02124
22:44579864:C:T	50	96	0.94	0.3032
22:44580460:T:C	50	88	0.92	0.4733
22:44580478:T:G	50	92	0.92	0.08569
22:44580511:C:G	50	100	0.98	0.02269
22:44580951:T:G	50	100	0.92	0.03776
22:44581670:A:G	50	100	0.95	0.1093
22:44582019:C:T	50	100	0.98	0.01797
22:44582833:T:C	50	96	0.96	0.3607
22:44582843:C:A	50	98	0.96	0.4617
22:44582964:C:T	50	100	0.95	0.01434
22:44582977:A:G	50	100	0.93	0.01816
22:44583061:A:T	50	100	0.91	0.04049
22:44583189:C:T	50	100	0.96	0.01471
22:44583508:C:A	50	98	0.97	0.4141
22:44583580:C:T	50	98	0.97	0.4188
22:44583710:C:T	50	98	0.97	0.4185
22:44583735:C:G	50	98	0.97	0.4199
22:44583899:C:T	50	100	0.98	0.02578
22:44583932:C:A	50	96	0.92	0.3326
22:44583967:G:A	50	100	0.98	0.01071
22:44584207:G:A	50	100	0.97	0.02306
22:44584262:T:G	50	94	0.95	0.3765
22:44584451:C:T	50	98	0.92	0.03885
22:44584784:G:A	50	98	0.96	0.04176
22:44584957:C:A	50	98	0.95	0.02505
22:44584958:A:G	50	96	0.97	0.3609
22:44584960:G:A	50	96	0.97	0.3606
22:44585083:A:G	50	96	0.96	0.408
22:44585211:A:G	50	96	0.97	0.408
22:44585398:G:A	50	100	1	0.01035
22:44585400:A:G	50	100	0.88	0.04702
22:44585442:G:A	50	100	1	0.01035
22:44585446:A:C	50	96	0.96	0.4168
22:44585877:A:G	50	96	0.96	0.3618
22:44586090:G:A	50	100	0.92	0.01816
22:44586136:C:T	50	96	0.92	0.03794
22:44586434:C:T	50	98	0.91	0.0285
22:44586530:T:C	50	100	0.98	0.05701
22:44586648:G:C	50	100	0.97	0.05156
22:44587207:G:A	50	100	0.84	0.01017
22:44587242:T:C	50	100	0.98	0.01289
22:44587364:A:G	50	100	1	0.05574
22:44587472:A:T	50	100	0.97	0.04938
22:44587993:G:A	50	100	0.97	0.05192
22:44589065:C:G	50	98	0.96	0.07861
22:44589109:C:A	50	100	1	0.04267
22:44589379:C:T	50	100	0.85	0.01616
22:44589425:G:A	50	98	0.88	0.03686
22:44589436:C:T	50	100	0.95	0.368
22:44589876:A:C	50	100	0.99	0.01235
22:44589979:C:G	50	96	0.97	0.4127
22:44590031:G:A	50	100	0.99	0.02378
22:44590052:G:C	50	96	0.96	0.4132
22:44590133:G:A	50	96	0.91	0.1298
22:44590260:A:C	50	100	0.96	0.01235
22:44590369:G:A	50	100	0.96	0.04684
22:44590463:G:A	50	98	0.87	0.03686
22:44590507:C:T	50	100	1	0.04285
22:44590529:C:T	50	100	0.96	0.3046
22:44590857:G:C	50	100	1	0.04267
22:44591284:T:G	50	100	0.96	0.3214
22:44591354:C:T	50	100	0.95	0.4931
22:44591506:C:T	50	100	0.99	0.02814
22:44591606:C:T	50	100	0.99	0.04248
22:44591697:A:G	50	100	0.96	0.315
22:44592329:T:C	50	94	0.94	0.4336
22:44592379:G:A	50	100	0.99	0.01126
22:44592715:T:G	50	98	0.9	0.3235
22:44592800:T:C	50	100	0.78	0.03776
22:44593105:C:G	50	100	0.89	0.06699
22:44593285:G:A	50	96	0.85	0.2035
22:44593520:G:T	50	96	0.81	0.3233
22:44593770:A:G	50	98	0.72	0.01816
22:44593870:C:G	50	100	0.76	0.08751
22:44594431:G:T	50	100	0.75	0.02723
22:44596718:G:A	50	100	0.91	0.05174
22:44597199:C:T	50	98	0.86	0.03468
22:44597287:G:C	50	100	0.91	0.05247
22:44597650:G:C	50	88	0.77	0.4922
22:44597849:G:A	50	98	0.8	0.1605
22:44598022:C:T	50	100	0.87	0.01471
22:44598023:G:A	50	100	0.71	0.04702
22:44598198:T:C	50	98	0.76	0.08279
22:44598588:T:C	50	88	0.66	0.2246
22:44598609:C:G	50	98	0.77	0.03068
22:44598786:G:T	50	100	0.86	0.0158
22:44599066:T:C	50	88	0.69	0.2663
22:44599217:G:A	50	98	0.75	0.01979
22:44599284:C:T	50	100	0.87	0.05084
22:44599428:G:A	50	100	0.72	0.03032
22:44600131:G:C	50	96	0.78	0.06318
22:44600335:G:C	50	94	0.8	0.4515
22:44600439:T:C	50	100	0.84	0.0561
22:44600445:T:A	50	96	0.8	0.1855
22:44600592:A:G	50	98	0.82	0.4762
22:44600666:C:G	50	100	0.87	0.05574
22:44601289:G:C	50	94	0.75	0.1667
22:44601641:A:G	50	100	0.86	0.01398
22:44601664:C:T	50	100	0.85	0.01434
22:44602001:G:C	50	94	0.68	0.08805
22:44602060:C:T	50	100	0.88	0.05065
22:44602071:C:T	50	100	0.88	0.04557
22:44602445:G:A	50	100	0.86	0.05084
22:44603158:C:G	50	100	0.81	0.06445
22:44603274:C:T	50	98	0.68	0.063
22:44603286:C:G	50	98	0.79	0.4119
22:44603686:C:T	50	100	0.77	0.01362
22:44604267:G:A	50	88	0.78	0.28
22:44604278:C:T	50	100	0.75	0.01761
22:44604374:A:C	50	98	0.79	0.04866
22:44604655:A:G	50	100	0.91	0.05755
22:44604658:C:T	49	100	0.82	0.02887
22:44604826:C:T	50	96	0.92	0.3849
22:44604897:G:A	50	98	0.93	0.4141
22:44605067:C:T	50	100	0.94	0.4521
22:44605073:T:G	50	100	0.94	0.4523
22:44605259:G:T	50	98	0.94	0.3847
22:44605283:C:A	50	100	0.76	0.01307
22:44605402:C:T	50	100	0.94	0.05574
22:44605555:G:C	50	100	0.94	0.05537
22:44606169:C:T	50	98	0.86	0.03159
22:44606612:A:C	50	96	0.94	0.1955
22:44606668:G:A	50	98	0.93	0.2631
22:44606844:C:T	49	100	0.95	0.1013
22:44606867:A:G	48	95.8	0.72	0.02215
22:44606929:A:G	47	100	0.94	0.1055
22:44607135:G:A	50	100	0.92	0.05683
22:44607229:G:A	50	100	0.95	0.1137
22:44607279:T:G	50	100	0.79	0.01598
22:44607547:C:A	50	100	0.96	0.1137
22:44607780:G:T	50	100	0.92	0.01507
22:44607868:T:C	50	98	0.97	0.2865
22:44607998:T:C	50	100	0.95	0.4243
22:44608475:C:T	50	100	0.94	0.1298
22:44608513:C:T	50	100	0.94	0.05574
22:44608701:A:T	50	100	0.91	0.0158
22:44609068:T:C	50	100	0.81	0.02887
22:44609091:C:T	50	100	0.97	0.06609
22:44609092:A:G	50	96	0.94	0.4072
22:44609322:G:A	50	100	0.92	0.01707
22:44609481:A:G	50	98	0.94	0.4158
22:44609607:C:T	50	100	0.95	0.1394
22:44609917:C:G	50	100	0.91	0.03159
22:44609981:G:A	50	100	0.99	0.3152
22:44610109:G:C	50	100	0.97	0.07244
22:44610396:C:G	50	100	0.99	0.3466
22:44610690:G:A	50	100	0.97	0.07226
22:44610725:G:C	50	100	0.97	0.06354
22:44610732:G:C	50	100	0.8	0.08696
22:44610879:A:T	50	86	0.96	0.476
22:44610950:T:C	50	98	0.98	0.4466
22:44611097:G:T	50	100	0.98	0.06572
22:44611270:C:A	50	98	0.95	0.06718
22:44611283:G:A	50	100	0.99	0.4125
22:44611386:C:T	50	100	0.95	0.1394
22:44611396:A:G	50	100	0.99	0.4194
22:44611468:A:G	50	100	0.99	0.3464
22:44611497:C:T	50	100	0.81	0.0158
22:44611588:G:T	50	100	0.99	0.4123
22:44611683:G:C	50	100	0.99	0.3464
22:44611720:C:T	50	100	0.99	0.3466
22:44611928:C:T	50	100	0.98	0.07208
22:44612034:A:G	50	98	0.97	0.2502
22:44612050:G:A	50	98	0.95	0.1198
22:44612088:T:G	50	100	0.79	0.01797
22:44612119:G:A	50	100	0.99	0.4012
22:44612167:C:T	50	100	0.99	0.4012
22:44612176:T:C	50	100	0.8	0.08733
22:44612737:T:C	50	100	0.98	0.08406
22:44612968:C:T	50	100	0.85	0.01416
22:44613011:T:C	50	100	0.9	0.01707
22:44613195:A:T	48	89.6	0.94	0.4034
22:44613204:A:T	50	100	0.98	0.02869
22:44613312:C:G	50	100	0.99	0.3337
22:44613415:A:G	50	100	0.98	0.4357
22:44613482:A:G	50	100	0.99	0.3335
22:44613595:A:G	50	100	0.98	0.05719
22:44613613:A:G	50	98	0.95	0.01253
22:44613685:A:G	49	100	0.99	0.3335
22:44613902:C:T	50	100	0.92	0.03159
22:44614059:C:T	50	100	0.86	0.03359
22:44614111:T:C	50	100	0.98	0.4105
22:44614112:G:A	50	100	0.98	0.3332
22:44614133:C:T	50	98	0.82	0.02959
22:44614373:C:G	50	100	0.87	0.01598
22:44614435:T:G	50	100	0.98	0.4107
22:44614489:C:T	50	100	0.97	0.411
22:44614876:C:T	50	96	0.75	0.01743
22:44615234:A:G	49	100	0.77	0.02542
22:44615653:A:C	50	100	0.9	0.01888
22:44615661:C:T	50	100	0.74	0.02033
22:44615703:G:C	50	94	0.8	0.4617
22:44615811:G:C	50	100	0.75	0.02015
22:44615851:G:A	50	100	0.86	0.03504
22:44615880:C:G	50	96	0.92	0.2151
22:44615881:G:A	50	96	0.92	0.2622
22:44615978:C:A	50	98	0.9	0.2389
22:44616010:A:G	50	100	0.8	0.01271
22:44616044:G:C	50	100	0.74	0.0118
22:44616072:G:A	50	96	0.9	0.2945
22:44616217:G:A	50	94	0.89	0.2003
22:44616690:G:A	50	98	0.95	0.04593
22:44616707:T:C	50	100	0.94	0.0285
22:44617139:T:C	50	96	0.88	0.4916
22:44617353:G:A	50	96	0.88	0.4858
22:44617381:A:G	50	100	0.95	0.1525
22:44617395:A:G	50	100	0.95	0.1529
22:44617532:A:G	49	100	0.95	0.15310000000000001
22:44617622:C:T	50	100	0.73	0.02124
22:44617852:C:T	48	100	0.93	0.07062
22:44618003:T:A	50	100	0.93	0.1476
22:44618030:G:C	49	100	0.95	0.1534
22:44618255:C:T	50	94	0.91	0.2097
22:44618280:C:T	50	100	0.97	0.04648
22:44618501:G:A	50	100	0.86	0.06245
22:44618600:A:G	50	96	0.93	0.0935
22:44618885:T:C	50	96	0.92	0.1538
22:44618886:G:A	50	96	0.92	0.1538
22:44618911:A:G	50	96	0.91	0.156
22:44618978:T:C	50	96	0.92	0.1543
22:44619068:G:A	50	100	0.9	0.01162
22:44619297:G:A	49	95.9	0.89	0.1269
22:44619307:C:T	49	95.9	0.88	0.1276
22:44619427:T:C	50	96	0.86	0.1164
22:44619506:C:T	47	100	0.89	0.01162
22:44619593:T:A	46	87	0.76	0.1509
22:44619600:G:A	47	97.9	0.93	0.03304
22:44620017:G:A	49	98	0.84	0.1035
22:44620183:C:G	50	100	0.93	0.0138
22:44620245:G:C	50	84	0.61	0.1639
22:44620311:G:C	50	82	0.68	0.1768
22:44620332:A:C	50	100	0.89	0.05683
22:44620402:G:A	50	98	0.86	0.05664
22:44620757:C:G	50	98	0.95	0.297
22:44620824:T:A	50	98	0.96	0.2945
22:44620986:G:A	50	98	0.85	0.05556
22:44620987:C:T	50	98	0.96	0.2834
22:44621041:C:T	50	100	0.95	0.1636
22:44621102:G:C	50	100	0.95	0.1305
22:44621376:C:T	50	98	0.98	0.3039
22:44621395:G:C	50	100	0.89	0.03885
22:44621420:C:T	50	100	0.94	0.07153
22:44621452:C:T	50	100	0.96	0.0325
22:44621485:C:T	50	98	0.98	0.3027
22:44621641:C:T	50	100	0.98	0.06318
22:44621646:A:G	50	94	0.87	0.2188
22:44621648:G:C	50	96	0.81	0.1156
22:44621855:A:C	50	98	0.89	0.2801
22:44622090:C:A	50	100	0.94	0.08479
22:44622098:C:G	50	100	0.98	0.01634
22:44622301:G:A	50	96	0.96	0.144
22:44622453:G:A	50	100	0.94	0.06609
22:44622567:A:C	50	100	0.98	0.1496
22:44623048:G:A	50	100	0.89	0.01053
22:44623068:C:G	50	100	0.98	0.1596
22:44623101:C:T	50	100	0.95	0.2593
22:44623131:C:T	50	100	0.95	0.1547
22:44623185:C:A	50	100	0.97	0.1598
22:44623299:A:G	50	100	0.95	0.1668
22:44623598:C:T	50	100	0.82	0.01053
22:44623850:C:T	49	100	0.9	0.01053
22:44624285:G:T	50	100	0.9	0.01053
22:44624437:G:A	50	100	0.91	0.01198
22:44624468:A:G	50	96	0.96	0.4971
22:44624708:G:A	50	100	0.97	0.2402
22:44624868:T:C	50	100	0.97	0.2861
22:44625000:C:A	50	100	0.92	0.03903
22:44625118:C:T	50	100	0.92	0.01416
22:44625120:T:C	50	94	0.97	0.4967
22:44625187:G:A	50	100	0.95	0.1169
22:44625449:G:A	50	100	1	0.01198
22:44625542:G:A	50	100	0.99	0.0561
22:44625579:G:A	50	100	0.98	0.07244
22:44625588:G:A	50	100	0.95	0.06736
22:44625590:T:G	50	100	1	0.01198
22:44625893:G:A	50	100	0.96	0.1133
22:44625941:T:G	50	100	0.95	0.1554
22:44625967:C:T	50	100	0.96	0.1262
22:44625978:C:A	50	98	0.79	0.06318
22:44626522:A:G	50	98	0.94	0.01616
22:44626541:A:G	50	98	0.84	0.02179
22:44626563:T:G	50	98	0.92	0.01525
22:44626745:C:T	50	98	0.96	0.1875
22:44626788:G:A	50	98	0.95	0.126
22:44626797:G:A	50	100	0.96	0.01144
22:44626818:C:T	50	100	0.97	0.04775
22:44627140:G:A	50	98	0.89	0.01235
22:44627224:G:T	50	100	0.91	0.01071
22:44627370:C:T	50	100	0.92	0.0354
22:44627383:G:C	50	100	0.97	0.0581
22:44627434:C:T	50	100	0.96	0.01162
22:44627576:G:A	50	100	0.91	0.0532
22:44627773:G:A	50	100	0.95	0.09513
22:44627885:G:A	50	100	0.9	0.01071
22:44628007:C:T	50	100	0.99	0.05374
22:44628200:A:G	50	100	0.92	0.03558
22:44628531:G:A	50	100	0.96	0.07916
22:44628537:A:T	50	98	0.89	0.08206
22:44628544:G:A	50	98	0.99	0.0472
22:44628956:A:G	50	100	0.98	0.01107
22:44629239:A:C	50	100	0.93	0.03631
22:44629286:A:G	48	100	0.79	0.01507
22:44629290:G:A	48	91.7	0.73	0.02887
22:44629315:G:A	47	97.9	0.65	0.03177
22:44629323:A:G	47	87.2	0.64	0.1311
22:44629327:A:G	47	95.7	0.69	0.01961
22:44629383:G:A	48	100	0.87	0.01452
22:44629604:C:G	50	100	0.99	0.1195
22:44629755:T:C	50	96	0.92	0.1204
22:44629884:C:G	50	100	1	0.01071
22:44630102:A:T	50	100	1	0.05283
22:44630553:C:T	50	100	0.99	0.04739
22:44630610:C:G	50	100	0.96	0.05374
22:44630693:C:A	50	100	0.97	0.03667
22:44630978:C:A	50	100	1	0.01235
22:44631084:C:T	50	100	0.97	0.03667
22:44631297:T:A	50	100	0.97	0.03613
22:44631310:G:A	50	100	0.95	0.01035
22:44631813:A:G	50	100	1	0.01035
22:44632097:T:G	50	100	1	0.01235
22:44632203:G:A	50	100	1	0.04049
22:44632793:C:T	50	100	0.99	0.05174
22:44632810:G:A	50	100	0.99	0.03776
22:44633177:C:T	50	100	1	0.01235
22:44633416:T:C	50	100	1	0.1245
22:44633478:A:T	50	100	0.95	0.01144
22:44633559:G:A	50	100	1	0.01071
22:44634022:A:T	50	100	1	0.03413
22:44634447:T:C	50	100	0.99	0.2977
22:44634734:G:A	50	100	1	0.03776
22:44634872:C:T	50	98	0.89	0.08333
22:44634887:C:G	50	98	0.96	0.0118
22:44635147:T:C	50	100	0.7	0.0158
22:44635299:G:C	50	100	1	0.03794
22:44635379:A:G	50	100	0.99	0.01035
22:44635634:G:A	50	98	0.77	0.01489
22:44635737:A:T	50	100	1	0.01235
22:44635785:C:T	50	100	0.71	0.01017
22:44635811:G:A	50	100	0.97	0.01035
22:44636237:T:C	50	100	0.98	0.1055
22:44636420:C:T	50	100	1	0.04012
22:44636432:G:C	50	100	0.97	0.03359
22:44636586:C:T	50	100	0.83	0.01652
22:44636709:A:G	48	100	0.93	0.0138
22:44636724:G:A	49	98	0.9	0.07153
22:44636734:G:A	49	100	0.99	0.01035
22:44636737:C:T	49	100	0.99	0.1137
22:44636783:T:C	49	100	0.99	0.01035
22:44636799:G:A	49	100	0.99	0.01053
22:44636983:T:C	49	100	1	0.03976
22:44637303:T:C	50	100	1	0.04012
22:44637833:T:C	50	100	0.99	0.1601
22:44637948:G:A	50	100	0.99	0.03831
22:44638007:C:A	50	100	0.99	0.01017
22:44638008:C:T	50	100	0.94	0.01162
22:44638011:G:A	50	100	0.99	0.01017
22:44638042:G:A	50	100	1	0.03377
22:44638194:T:A	50	100	0.97	0.1456
22:44638253:C:G	50	100	0.91	0.01017
22:44638279:G:A	50	100	1	0.0138
22:44638345:C:T	50	100	0.99	0.03831
22:44638371:C:T	50	100	1	0.01235
22:44638394:C:A	50	96	1	0.04012
22:44638597:C:G	50	100	0.91	0.01017
22:44638720:T:C	50	100	0.98	0.1723
22:44639204:C:T	50	100	0.98	0.01053
22:44639360:C:T	50	100	1	0.07916
22:44639714:G:T	50	100	1	0.05701
22:44639749:A:C	50	100	1	0.03994
22:44640092:C:T	49	98	0.8	0.08315
22:44640166:C:A	50	100	0.98	0.1216
22:44640241:C:T	49	100	0.96	0.05447
22:44640272:C:G	49	100	0.97	0.06463
22:44640335:C:T	50	100	1	0.04031
22:44640377:C:G	50	100	0.99	0.01162
22:44640515:G:A	50	100	0.98	0.02197
22:44640565:G:T	50	100	0.99	0.01053
22:44640645:C:G	50	100	1	0.01017
22:44641488:C:A	50	100	0.99	0.01017
22:44641657:G:A	50	96	0.95	0.1287
22:44641820:G:A	50	100	0.83	0.01089
22:44641863:G:T	50	100	0.96	0.01017
22:44642004:C:T	50	98	0.95	0.07734
22:44642088:T:C	50	98	0.96	0.07771
22:44642243:G:C	50	100	0.98	0.01035
22:44642338:C:T	50	100	0.97	0.04321
22:44642429:C:T	50	100	0.98	0.01162
22:44642600:C:G	50	100	0.95	0.01434
22:44642680:A:G	50	100	0.94	0.01144
22:44642715:G:A	50	96	0.95	0.1285
22:44642812:A:C	50	98	0.96	0.07335
22:44642981:G:A	50	100	0.98	0.03595
22:44643216:C:G	50	100	1	0.03032
22:44643536:G:A	50	100	0.97	0.03468
22:44644418:T:C	50	92	0.89	0.1242
22:44644582:C:T	50	98	0.88	0.289
22:44645460:C:T	50	100	0.97	0.1088
22:44645466:G:A	50	100	0.93	0.02669
22:44645580:A:G	50	100	0.93	0.0256
22:44645677:G:A	50	100	0.94	0.0256
22:44645694:C:T	50	100	0.99	0.05574
22:44645795:G:C	50	98	0.92	0.3751
22:44645897:G:A	50	100	0.98	0.06137
22:44646104:G:T	50	100	0.99	0.01924
22:44646358:C:G	50	98	0.97	0.1761
22:44646360:G:A	50	100	0.99	0.01398
22:44646477:A:G	50	100	0.97	0.03105
22:44646957:G:A	50	100	0.98	0.0463
22:44646972:G:A	50	100	0.98	0.1048
22:44647018:T:C	50	100	0.93	0.02651
22:44647383:T:C	50	100	0.97	0.04375
22:44647556:G:A	50	94	0.92	0.3544
22:44647694:G:A	50	100	0.96	0.1031
22:44647786:A:G	50	98	0.96	0.169
22:44648186:T:C	50	98	0.87	0.3586
22:44648317:G:A	50	98	0.91	0.05719
22:44648319:G:A	50	100	1	0.01344
22:44648801:G:A	50	96	0.87	0.4581
22:44649100:G:A	50	100	0.95	0.02977
22:44649153:A:C	50	100	0.94	0.08224
22:44649327:A:G	50	100	0.98	0.03232
22:44649472:G:C	50	96	0.94	0.4515
22:44649771:G:C	50	100	0.96	0.03214
22:44649781:G:C	49	98	0.88	0.2012
22:44650265:A:G	50	100	0.82	0.02288
22:44650358:G:A	50	100	0.97	0.03268
22:44650439:G:A	50	100	0.91	0.04503
22:44650648:T:C	50	100	0.99	0.01598
22:44650691:G:A	50	100	0.91	0.01507
22:44650956:A:G	50	100	0.97	0.03232
22:44651020:T:A	50	100	0.99	0.03232
22:44651480:G:A	50	100	0.95	0.2164
22:44651531:A:G	50	98	0.95	0.2832
22:44651655:T:C	50	100	0.96	0.2041
22:44651947:C:G	50	100	0.96	0.1975
22:44652052:G:A	50	100	0.99	0.03214
22:44652373:C:A	48	97.9	0.95	0.2467
22:44652614:T:C	50	98	0.9	0.0138
22:44652860:T:C	44	95.5	0.93	0.2466
22:44653580:G:C	50	96	0.94	0.352
22:44653618:C:T	49	95.9	0.92	0.1269
22:44653723:T:C	50	100	0.95	0.2259
22:44653804:G:A	50	98	0.9	0.06772
22:44653881:C:T	50	100	0.92	0.08134
22:44654027:C:T	50	100	0.91	0.08152
22:44654192:A:G	50	100	0.95	0.2255
22:44654228:G:A	50	100	0.94	0.2162
22:44654558:T:C	49	98	0.95	0.2573
22:44654576:C:T	50	96	0.94	0.07952
22:44654609:T:C	49	98	0.95	0.2482
22:44654705:A:G	50	98	0.96	0.248
22:44654994:A:G	50	100	0.95	0.2999
22:44655081:T:C	50	98	0.9	0.2342
22:44655096:C:T	50	100	0.94	0.2171
22:44655097:G:A	50	96	0.95	0.2475
22:44655316:C:G	50	94	0.89	0.2353
22:44655329:C:T	50	100	0.94	0.0345
22:44655497:C:A	50	100	0.95	0.2979
22:44655732:C:A	50	84	0.87	0.4419
22:44655860:G:A	50	98	0.94	0.1282
22:44656311:T:C	50	98	0.95	0.1271
22:44656486:G:A	50	96	0.93	0.08824
22:44656554:G:A	50	96	0.93	0.08551
22:44656715:C:T	50	100	0.95	0.2248
22:44656964:A:C	48	81.2	0.95	0.4067
22:44657097:C:T	50	100	0.93	0.01997
22:44657099:G:A	50	94	0.96	0.4588
22:44657616:C:A	50	100	0.98	0.02705
22:44657706:T:C	50	98	0.97	0.2901
22:44657858:A:G	50	98	0.98	0.3255
22:44657957:C:A	50	100	0.94	0.05156
22:44658662:G:A	50	98	0.97	0.2464
22:44658681:G:A	50	100	0.95	0.2052
22:44658897:C:A	50	100	0.93	0.03014
22:44659024:A:G	50	98	0.98	0.2703
22:44659243:G:A	50	98	0.96	0.2173
22:44659704:C:T	50	100	0.97	0.203
22:44659861:C:T	50	96	0.98	0.4512
22:44659873:T:G	50	86	0.97	0.4394
22:44659878:T:G	50	86	0.97	0.4401
22:44659928:G:C	50	100	0.98	0.02342
22:44660000:A:C	50	98	0.97	0.4234
22:44660063:C:T	50	98	0.98	0.02796
22:44660186:C:A	50	100	0.94	0.0935
22:44660251:G:C	50	100	0.98	0.01616
22:44660531:C:G	50	100	1	0.01107
22:44660560:C:T	50	100	0.98	0.02723
22:44660759:G:C	50	98	0.98	0.4719
22:44660926:T:C	50	100	0.95	0.0285
22:44661111:C:T	50	100	1	0.01107
22:44661281:G:T	50	98	0.98	0.4523
22:44661429:G:A	50	100	0.96	0.2064
22:44661946:C:T	50	98	0.97	0.4542
22:44662551:T:C	50	96	0.97	0.4597
22:44662827:C:T	50	94	0.95	0.0276
22:44662845:T:C	50	98	0.97	0.4257
22:44662890:C:T	50	98	0.98	0.4276
22:44662923:G:A	50	98	0.97	0.4252
22:44662972:G:C	49	98	0.97	0.4149
22:44663110:T:C	49	98	0.96	0.4493
22:44663262:A:G	50	96	0.86	0.05646
22:44663263:A:G	50	98	0.66	0.01071
22:44663309:A:G	49	100	0.88	0.02469
22:44663368:G:A	50	96	0.96	0.2186
22:44663526:C:A	50	100	0.86	0.04412
22:44663696:T:A	50	100	0.91	0.01017
22:44664029:C:T	50	96	0.96	0.1182
22:44664074:A:C	50	98	0.99	0.1233
22:44664084:A:G	50	98	0.99	0.1233
22:44664137:A:C	50	100	0.97	0.03794
22:44664144:C:T	50	100	0.95	0.04975
22:44664200:G:A	50	100	0.93	0.05864
22:44664231:G:A	50	100	0.99	0.0138
22:44664756:A:G	50	98	0.96	0.1242
22:44664757:C:G	50	98	0.97	0.1242
22:44664976:G:A	50	100	0.98	0.1258
22:44665267:A:C	50	100	0.98	0.1423
22:44665380:A:G	50	100	0.99	0.02741
22:44665491:C:G	50	100	1	0.0138
22:44665683:G:T	50	100	0.97	0.03577
22:44665877:G:A	50	100	0.99	0.02778
22:44665887:A:G	49	95.9	0.93	0.2413
22:44665918:T:C	49	95.9	0.95	0.4336
22:44666020:G:A	45	93.3	0.88	0.04793
22:44666031:T:C	49	83.7	0.94	0.2705
22:44666036:G:A	45	88.9	0.94	0.2407
22:44666046:T:A	44	93.2	0.91	0.2484
22:44666047:A:T	47	95.7	0.8	0.0216
22:44666054:A:C	48	100	0.99	0.1416
22:44666092:C:A	50	98	0.99	0.0276
22:44666590:A:T	50	100	1	0.0167
22:44666901:G:A	50	100	0.99	0.1327
22:44667046:C:A	50	100	0.99	0.1329
22:44667250:G:A	50	92	0.95	0.2896
22:44667261:G:A	50	98	0.95	0.2896
22:44667615:A:G	50	98	0.96	0.321
22:44667863:C:T	50	98	0.94	0.213
22:44668085:G:A	50	100	0.99	0.03958
22:44668318:G:A	50	100	0.99	0.01144
22:44668571:G:A	50	98	0.97	0.03377
22:44668625:G:T	50	100	0.99	0.01289
22:44668982:C:G	50	100	0.99	0.03922
22:44669044:C:A	50	100	0.96	0.2712
22:44669185:C:T	50	100	0.88	0.0118
22:44669442:A:G	50	100	0.97	0.03903
22:44669521:T:C	50	100	0.98	0.07026
22:44669664:T:C	50	100	0.97	0.439
22:44669809:G:T	50	100	0.98	0.03123
22:44669823:G:A	50	100	0.97	0.0167
22:44669830:A:G	50	100	0.98	0.03341
22:44669881:C:G	50	100	0.96	0.2967
22:44669986:G:A	50	100	0.97	0.2505
22:44670114:T:G	50	98	0.94	0.4054
22:44670122:G:A	50	98	0.93	0.4049
22:44670126:G:A	50	100	0.95	0.03649
22:44670155:G:A	50	98	0.93	0.4038
22:44670191:T:A	50	96	0.93	0.3709
22:44670197:C:G	50	100	0.91	0.05683
22:44670198:G:A	50	100	0.94	0.0561
22:44670538:G:A	50	96	0.88	0.4686
22:44670653:C:T	50	100	0.86	0.02215
22:44670834:T:C	50	94	0.94	0.2598
22:44670868:T:C	50	100	0.97	0.02306
22:44671285:C:T	50	96	0.81	0.09114
22:44671505:A:G	50	100	0.94	0.01144
22:44671670:T:C	50	100	0.92	0.05156
22:44671985:C:T	50	100	0.88	0.01107
22:44672474:C:G	50	100	0.87	0.1137
22:44672623:C:T	50	100	0.94	0.02197
22:44672716:C:T	50	98	0.93	0.4521
22:44672870:A:G	50	100	0.87	0.01452
22:44672916:G:T	50	100	0.98	0.0118
22:44673311:T:C	50	100	0.93	0.1126
22:44673355:G:A	50	100	0.91	0.1037
22:44673530:C:T	50	100	0.96	0.2903
22:44674280:C:T	50	100	0.96	0.03195
22:44674291:T:G	50	100	0.95	0.04158
22:44674293:T:G	50	100	0.79	0.02306
22:44674358:A:G	50	100	0.94	0.4085
22:44674360:G:T	50	100	0.91	0.04521
22:44674361:C:T	50	100	0.91	0.04521
22:44674365:G:A	50	100	0.96	0.03195
22:44674444:C:T	50	100	0.95	0.02197
22:44674577:C:T	50	100	0.93	0.4412
22:44674901:T:C	49	100	0.98	0.0187
22:44674974:C:T	50	100	0.95	0.02179
22:44675064:C:T	50	100	0.91	0.04103
22:44675569:C:T	50	100	0.99	0.01017
22:44675670:G:C	50	100	0.93	0.02869
22:44675765:A:G	50	98	0.77	0.02124
22:44675799:C:T	50	98	0.93	0.4484
22:44675966:G:A	50	100	0.97	0.02633
22:44676021:A:G	50	100	0.94	0.07353
22:44676040:A:T	50	100	0.91	0.06681
22:44676116:G:T	50	100	0.98	0.01253
22:44676284:G:A	50	100	0.96	0.02215
22:44676347:C:A	49	98	0.94	0.1505
22:44676411:A:G	50	96	0.86	0.03649
22:44676596:G:A	50	100	0.96	0.0158
22:44676634:C:T	50	100	0.98	0.06681
22:44676649:A:T	50	100	0.93	0.1069
22:44676775:T:C	50	100	0.98	0.2117
22:44676921:A:G	50	100	0.99	0.01344
22:44677030:A:G	50	98	0.88	0.05719
22:44677061:G:A	50	100	0.82	0.01307
22:44677159:A:C	50	100	0.89	0.02578
22:44677174:G:A	50	100	0.99	0.05392
22:44677278:G:A	50	100	0.99	0.05392
22:44677440:G:A	50	100	0.99	0.05392
22:44677695:C:T	50	100	0.99	0.2193
22:44677704:G:A	50	100	0.99	0.1269
22:44677892:G:A	50	100	1	0.0541
22:44677993:G:T	50	100	1	0.02269
22:44678143:C:T	50	98	0.86	0.06935
22:44678189:G:A	50	100	0.94	0.4697
22:44678217:G:C	50	100	0.98	0.2239
22:44678384:G:A	49	100	1	0.1267
22:44678535:G:A	50	100	0.98	0.01598
22:44678685:C:T	50	100	0.97	0.1875
22:44679135:C:G	50	100	1	0.1603
22:44679136:G:A	50	100	0.94	0.1216
22:44679161:C:T	50	100	0.95	0.04375
22:44679297:T:C	50	100	0.99	0.03341
22:44679423:A:G	50	100	0.98	0.2622
22:44679526:G:T	50	100	1	0.1269
22:44679858:T:C	50	100	0.92	0.2478
22:44679899:G:A	50	100	0.9	0.01489
22:44679974:G:A	50	100	1	0.1269
22:44679984:G:A	50	100	0.96	0.03431
22:44679991:C:T	50	100	1	0.1267
22:44679996:G:A	50	100	1	0.1267
22:44680164:G:A	50	100	1	0.1267
22:44680181:G:C	50	100	1	0.1267
22:44680400:G:T	50	100	1	0.1258
22:44680426:A:T	50	100	1	0.1414
22:44680477:A:T	50	100	0.98	0.07771
22:44680502:C:T	50	100	1	0.0158
22:44680571:C:T	50	100	0.99	0.1979
22:44680604:G:A	50	100	1	0.03431
22:44680709:C:T	50	98	1	0.2369
22:44680732:C:A	50	100	0.91	0.03286
22:44680890:A:G	50	98	1	0.2375
22:44681052:T:C	50	100	1	0.02542
22:44681057:T:C	50	100	1	0.02578
22:44681087:G:C	50	100	1	0.03105
22:44681278:C:T	50	100	1	0.01525
22:44681319:G:C	50	100	1	0.0158
22:44681355:C:T	50	100	1	0.01525
22:44681506:T:C	50	100	0.95	0.01053
22:44681583:T:C	50	100	1	0.1407
22:44681981:C:T	50	98	0.99	0.12
22:44682037:C:T	50	100	1	0.01525
22:44682059:C:T	50	100	0.98	0.01126
22:44682133:G:C	50	100	1	0.0158
22:44682263:G:A	50	98	0.97	0.09768
22:44682297:G:A	50	98	0.99	0.1393
22:44682360:T:G	50	100	0.99	0.1385
22:44682474:G:A	50	100	0.99	0.1382
22:44682563:G:A	50	100	1	0.134
22:44682574:C:T	50	100	0.97	0.4052
22:44682580:G:A	50	100	1	0.1338
22:44682616:G:A	50	100	1	0.134
22:44682637:C:A	50	100	0.99	0.1338
22:44682698:C:T	50	100	0.99	0.1338
22:44682700:G:A	50	100	0.86	0.01271
22:44682721:T:C	50	100	1	0.1338
22:44682738:C:T	50	100	1	0.1338
22:44682862:G:A	50	100	1	0.134
22:44683357:T:C	50	100	0.99	0.1344
22:44683924:A:G	50	100	0.99	0.1344
22:44683928:C:G	50	100	0.99	0.1344
22:44683932:G:T	50	100	1	0.01543
22:44683971:G:T	50	100	0.92	0.01434
22:44684021:C:T	50	100	0.99	0.1344
22:44684022:C:G	50	100	0.99	0.1344
22:44684047:C:G	50	100	0.99	0.1344
22:44684094:G:T	50	100	0.97	0.09913
22:44684100:G:A	50	100	0.99	0.1344
22:44684244:G:A	50	100	0.99	0.1344
22:44684308:C:T	50	100	0.98	0.1344
22:44684325:C:T	50	100	0.98	0.1187
22:44684603:T:G	50	100	1	0.1351
22:44684622:A:G	50	100	1	0.1351
22:44684628:G:A	50	100	1	0.1353
22:44684663:T:G	50	100	1	0.1353
22:44684674:C:T	50	100	1	0.0158
22:44684758:G:T	50	100	0.95	0.4606
22:44684769:A:G	50	100	1	0.1354
22:44684875:G:A	50	100	0.97	0.4158
22:44685109:T:C	50	100	0.99	0.1376
22:44685379:C:G	50	100	1	0.1365
22:44685450:A:G	50	100	1	0.1207
22:44685518:G:C	50	100	1	0.1363
22:44685691:G:A	50	100	0.99	0.1363
22:44685906:G:A	50	100	0.96	0.3736
22:44685977:C:T	50	100	0.97	0.01053
22:44685993:G:A	50	100	0.93	0.0138
22:44686182:G:A	50	100	0.97	0.3586
22:44686206:G:T	50	100	0.94	0.4978
22:44686264:G:A	50	100	0.94	0.2852
22:44686265:A:G	49	100	0.97	0.1211
22:44686288:A:C	50	100	0.97	0.1147
22:44686543:G:C	49	100	0.94	0.1901
22:44686589:C:G	49	100	0.88	0.05719
22:44686757:G:A	50	100	0.99	0.01362
22:44686993:G:A	50	100	0.95	0.1273
22:44687360:G:T	50	96	0.95	0.1155
22:44687393:T:A	50	100	0.94	0.1282
22:44687739:C:A	50	100	0.86	0.05519
22:44687870:G:A	50	98	0.95	0.1209
22:44687900:G:A	50	100	0.84	0.05537
22:44687975:C:T	50	98	0.9	0.1924
22:44688140:T:C	50	100	0.91	0.05011
22:44688243:G:A	50	100	0.81	0.01979
22:44688367:G:C	50	96	0.92	0.3092
22:44688613:G:A	50	98	0.88	0.2887
22:44688698:A:C	50	100	0.81	0.02941
22:44689027:G:A	50	96	0.9	0.1215
22:44689058:A:C	50	100	0.78	0.01852
22:44689138:C:A	50	96	0.87	0.4267
22:44689261:T:A	50	98	0.91	0.1857
22:44689297:A:T	50	100	0.96	0.01761
22:44689358:C:G	50	100	0.86	0.04648
22:44689404:T:C	50	98	0.9	0.2168
22:44690029:G:A	50	100	0.91	0.05592
22:44690082:G:A	50	100	0.71	0.02959
22:44690862:G:A	50	98	0.81	0.0167
22:44691028:C:T	50	96	0.91	0.3413
22:44691282:C:A	50	100	0.93	0.2079
22:44691363:G:A	50	98	0.89	0.1825
22:44691389:C:T	50	100	0.83	0.01071
22:44691721:C:T	50	100	0.96	0.01035
22:44691798:C:T	50	100	0.94	0.05628
22:44692090:C:T	50	100	0.91	0.07498
22:44692318:C:T	50	100	0.93	0.09931
22:44692425:C:A	50	100	0.99	0.02433
22:44692761:C:T	50	100	0.95	0.06681
22:44692764:G:A	50	100	0.93	0.06772
22:44692774:G:A	50	100	0.95	0.06681
22:44693000:C:T	50	100	0.95	0.06699
22:44693281:T:C	50	100	0.92	0.05556
22:44693331:G:A	50	100	0.91	0.158
22:44693512:G:T	50	100	0.92	0.4428
22:44693529:G:C	50	100	0.99	0.02469
22:44693645:G:A	49	95.9	0.91	0.3214
22:44693676:T:C	50	98	0.91	0.0216
22:44693728:C:T	49	100	0.94	0.08914
22:44693775:G:A	48	100	0.93	0.06518
22:44693778:T:C	48	100	0.93	0.06518
22:44693789:T:C	47	100	0.93	0.06518
22:44693920:C:T	50	98	0.92	0.0256
22:44694071:A:G	50	98	0.8	0.01652
22:44694128:A:G	50	96	0.93	0.3377
22:44694482:G:C	50	100	0.92	0.04466
22:44694685:A:G	50	100	0.82	0.07643
22:44694697:G:A	50	100	0.97	0.0167
22:44694735:T:A	50	100	0.99	0.01035
22:44695464:T:C	50	100	0.99	0.01035
22:44695495:G:A	50	100	0.92	0.1688
22:44695668:G:A	50	100	0.99	0.01035
22:44695868:G:T	50	100	0.99	0.0236
22:44695869:C:G	50	98	0.92	0.02524
22:44696520:A:C	50	98	0.68	0.01561
22:44696622:G:A	50	98	0.91	0.4982
22:44696758:A:T	50	98	0.99	0.02397
22:44696863:A:G	50	100	0.89	0.266
22:44697075:C:T	50	96	0.92	0.4143
22:44697337:C:T	50	100	0.91	0.02869
22:44697559:G:A	50	100	0.69	0.0138
22:44697779:G:A	50	94	0.9	0.4161
22:44697863:G:A	50	98	0.9	0.0581
22:44698106:A:C	50	98	0.88	0.08261
22:44698163:A:G	50	90	0.84	0.4087
22:44698205:T:C	50	94	0.82	0.01543
22:44698513:G:A	50	96	0.85	0.07081
22:44698667:C:T	50	96	0.9	0.1516
22:44698962:G:A	50	96	0.84	0.06191
22:44699184:C:T	50	98	0.85	0.09568
22:44699199:C:T	50	100	0.87	0.03359
22:44699224:C:T	50	98	0.9	0.0138
22:44699313:G:C	50	98	0.88	0.02306
22:44699381:G:A	50	100	0.91	0.118
22:44699586:A:G	50	100	0.95	0.01634
22:44699647:C:T	50	96	0.86	0.08951
22:44699771:A:G	50	100	0.91	0.02669
22:44699774:C:T	50	100	0.87	0.03686
22:44700342:A:G	50	98	0.92	0.4744
22:44700888:A:G	50	100	0.83	0.0236
22:44700969:G:C	50	98	0.94	0.3388
22:44701216:C:A	50	100	0.94	0.01598
22:44701662:T:C	50	100	0.93	0.02052
22:44701874:T:G	50	100	0.95	0.08351
22:44701890:A:C	50	100	0.95	0.08351
22:44701891:A:T	50	100	0.95	0.08351
22:44701935:C:T	50	98	0.94	0.244
22:44701984:C:G	50	100	0.99	0.01289
22:44702025:C:G	50	100	0.81	0.02433
22:44702045:G:T	49	100	0.95	0.08388
22:44702127:A:C	48	97.9	0.95	0.0837
22:44702227:T:G	50	100	0.95	0.0837
22:44702231:G:T	50	100	0.83	0.02324
22:44702255:T:C	50	96	0.96	0.02923
22:44702307:A:G	50	98	0.96	0.02923
22:44703211:T:G	50	100	0.95	0.08479
22:44703586:T:G	50	100	0.95	0.08533
22:44703891:A:G	50	100	0.92	0.02614
22:44703946:A:T	50	98	0.94	0.3653
22:44703974:T:C	50	100	0.64	0.03086
22:44704312:G:C	50	100	0.97	0.08479
22:44704475:C:G	50	100	0.87	0.08751
22:44705117:A:G	50	96	0.94	0.2328
22:44705364:T:G	50	100	0.89	0.0158
22:44705614:C:T	50	100	0.97	0.08406
22:44705931:G:A	50	100	0.98	0.08878
22:44706262:G:C	50	100	0.67	0.04956
22:44706682:C:T	50	100	0.96	0.08442
22:44706860:C:T	50	100	0.96	0.08424
22:44706877:G:A	50	98	0.94	0.2569
22:44707606:C:T	50	96	0.9	0.398
22:44707755:C:A	50	98	0.93	0.23
22:44708161:C:G	50	100	0.92	0.02378
22:44708468:C:T	50	100	0.96	0.08097
22:44708486:A:C	50	98	0.92	0.3662
22:44708792:C:T	50	100	0.93	0.08406
22:44708843:T:C	50	100	0.92	0.1131
22:44709229:C:T	50	96	0.76	0.108
22:44709230:G:A	50	100	0.9	0.02451
22:44709627:G:A	50	96	0.86	0.07934
22:44710137:T:C	50	84	0.73	0.4147
22:44710293:C:G	50	90	0.77	0.1879
22:44710353:C:T	50	96	0.76	0.063
22:44710488:A:G	50	100	0.97	0.03068
22:44710906:G:A	50	98	0.89	0.2288
22:44711140:T:C	50	100	0.95	0.4791
22:44711245:A:G	50	98	0.93	0.4579
22:44711249:G:A	50	94	0.9	0.1698
22:44712045:C:T	50	98	0.98	0.4566
22:44712135:C:T	50	100	0.77	0.01688
22:44712312:A:G	50	98	0.98	0.4572
22:44712377:C:T	50	98	0.98	0.457
22:44712404:T:C	50	96	0.94	0.06227
22:44712465:G:A	50	98	0.98	0.4579
22:44712484:C:T	50	98	0.91	0.1678
22:44712523:G:A	50	98	0.99	0.4582
22:44712709:G:A	50	100	0.81	0.01943
22:44713147:C:T	50	96	0.96	0.3444
22:44713223:G:A	50	96	0.98	0.3963
22:44713331:A:G	50	100	0.99	0.4621
22:44713413:G:A	50	100	0.99	0.4622
22:44713661:C:T	50	100	1	0.02505
22:44713786:C:T	50	100	0.99	0.4615
22:44713948:C:T	50	94	0.92	0.2453
22:44714403:A:G	50	100	1	0.03195
22:44714852:T:C	49	98	0.96	0.06009
22:44714885:T:C	50	100	0.92	0.1718
22:44714971:G:A	50	100	0.93	0.1612
22:44714996:A:G	50	98	0.97	0.2317
22:44715169:G:A	50	96	0.96	0.1975
22:44715225:A:G	50	100	0.98	0.3408
22:44715354:T:C	50	100	0.98	0.3351
22:44715397:G:A	50	100	0.98	0.3351
22:44715440:G:A	50	100	0.97	0.06009
22:44715488:A:T	50	100	0.88	0.01344
22:44715901:A:G	50	98	0.98	0.1238
22:44716268:A:G	50	98	0.94	0.03413
22:44716337:C:G	50	98	1	0.05084
22:44716396:T:C	50	98	0.97	0.1236
22:44716426:A:G	50	98	0.98	0.1236
22:44716434:G:A	50	98	0.97	0.1238
22:44716463:G:C	50	100	0.97	0.06481
22:44716500:C:A	49	98	0.97	0.1176
22:44717083:T:C	50	98	0.96	0.1834
22:44717271:G:A	50	100	0.97	0.09586
22:44717533:C:A	50	100	0.88	0.01688
22:44717538:C:T	50	98	0.96	0.1195
22:44717564:A:G	50	98	0.96	0.1196
22:44717574:G:T	50	98	0.96	0.1186
22:44717697:G:A	50	98	0.96	0.3332
22:44717700:T:C	50	98	0.96	0.1707
22:44717874:A:C	50	98	0.97	0.4212
22:44717876:C:T	50	98	0.97	0.4212
22:44717953:G:C	50	100	0.98	0.3001
22:44717995:G:A	50	100	0.92	0.04121
22:44718042:A:G	50	100	0.97	0.4214
22:44718048:T:C	50	100	0.88	0.01289
22:44718052:A:G	50	100	0.96	0.01634
22:44718297:C:T	50	98	0.97	0.4212
22:44718749:G:A	50	100	0.97	0.01652
22:44718968:C:T	50	100	0.96	0.4138
22:44719142:T:C	50	100	0.96	0.4141
22:44719167:C:A	50	100	0.99	0.03159
22:44719240:T:C	50	100	0.98	0.01634
22:44719519:A:G	50	100	0.95	0.1356
22:44719534:G:A	50	100	0.98	0.01634
22:44719544:G:A	50	100	0.88	0.01652
22:44719604:G:A	50	100	0.97	0.3308
22:44719617:G:C	50	100	0.96	0.3308
22:44719652:T:C	50	100	0.97	0.3339
22:44719671:T:C	50	100	0.98	0.01634
22:44719699:A:G	50	98	0.96	0.1708
22:44719877:C:T	50	100	0.96	0.4641
22:44720024:G:A	50	98	0.97	0.3548
22:44720168:C:T	50	100	0.96	0.2863
22:44720247:G:A	50	100	0.96	0.2861
22:44720290:G:A	50	100	0.87	0.14
22:44720291:G:A	50	100	0.96	0.2829
22:44720311:C:T	50	96	0.96	0.3301
22:44720323:A:G	49	95.9	0.95	0.2355
22:44720364:C:A	50	98	0.96	0.2859
22:44720561:A:G	50	98	0.96	0.3382
22:44720570:G:A	50	100	0.96	0.2869
22:44720614:G:A	50	98	0.96	0.175
22:44720784:T:C	50	100	0.96	0.3364
22:44720920:A:G	49	98	0.94	0.3239
22:44721097:C:A	50	100	0.89	0.09931
22:44721298:C:G	50	98	0.91	0.2907
22:44721554:T:C	50	86	0.83	0.3306
22:44721676:C:A	50	86	0.82	0.2711
22:44721714:T:C	50	92	0.78	0.4595
22:44721749:C:G	50	84	0.77	0.2077
22:44721917:G:C	50	82	0.67	0.3344
22:44722653:T:G	50	90	0.81	0.1979
22:44722670:T:A	50	96	0.8	0.2406
22:44722744:G:T	50	90	0.84	0.1957
22:44722767:T:C	50	92	0.85	0.2277
22:44723048:C:T	50	100	0.83	0.1291
22:44723054:C:G	50	92	0.85	0.2253
22:44723143:G:A	50	98	0.82	0.08588
22:44723551:C:G	50	100	0.89	0.02578
22:44723674:C:T	50	98	0.74	0.03558
22:44723779:G:A	50	78	0.77	0.3174
22:44724048:G:A	50	100	0.89	0.02614
22:44725058:C:G	49	100	0.83	0.03958
22:44725548:G:A	50	92	0.79	0.07553
22:44725917:A:G	50	100	0.84	0.2515
22:44725945:G:A	50	96	0.85	0.05047
22:44725984:T:C	50	100	0.83	0.2141
22:44726001:C:G	50	100	0.85	0.2148
22:44726034:A:C	50	98	0.83	0.4454
22:44726097:A:G	50	100	0.92	0.03758
22:44726657:C:T	50	100	0.98	0.01017
22:44726696:T:C	50	100	0.63	0.01507
22:44726986:C:G	50	100	0.85	0.2387
22:44727161:T:G	50	100	0.81	0.02941
22:44727204:A:G	50	92	0.84	0.388
22:44727536:G:A	50	100	0.92	0.01398
22:44727623:G:C	50	100	0.93	0.1207
22:44727673:C:T	50	100	0.91	0.02814
22:44727745:G:A	50	100	0.91	0.1037
22:44727812:A:G	50	100	0.92	0.01452
22:44727866:C:G	50	100	0.92	0.1204
22:44727961:C:G	50	98	0.85	0.1391
22:44728097:G:C	50	98	0.95	0.3729
22:44728156:A:G	50	96	0.95	0.3666
22:44728415:A:C	50	100	0.96	0.3339
22:44728470:C:T	50	100	0.95	0.1883
22:44728471:G:A	50	100	1	0.0187
22:44728540:C:T	50	100	0.99	0.0167
22:44728560:T:G	50	100	0.99	0.0138
22:44728715:T:G	50	96	0.89	0.1786
22:44728825:C:G	50	100	0.98	0.03159
22:44728962:G:A	50	100	0.98	0.03177
22:44728966:C:T	50	100	0.94	0.1186
22:44729015:A:G	50	100	0.96	0.3869
22:44729025:A:G	50	100	0.98	0.03159
22:44729026:A:G	50	100	0.97	0.03159
22:44729101:C:T	50	100	0.98	0.03177
22:44729233:C:T	50	100	0.98	0.02996
22:44729430:G:A	50	98	0.92	0.1721
22:44729506:G:A	50	100	0.99	0.0187
22:44729539:T:C	50	100	1	0.01017
22:44729577:T:G	50	100	0.95	0.03032
22:44729766:G:A	50	100	1	0.01017
22:44729800:C:T	50	100	0.75	0.01216
22:44729877:G:A	50	100	0.94	0.1186
22:44729952:G:A	50	98	0.84	0.04121
22:44729971:G:A	50	100	1	0.01017
22:44730252:C:T	50	100	0.94	0.01997
22:44730547:T:C	50	100	0.95	0.3479
22:44730735:C:T	50	100	0.99	0.0187
22:44730755:A:C	50	100	0.99	0.0138
22:44730758:G:T	50	100	0.95	0.3829
22:44730815:T:A	50	100	0.98	0.03268
22:44730895:T:C	49	89.8	0.92	0.3588
22:44731452:G:A	50	100	1	0.0138
22:44731555:G:T	50	96	0.9	0.1708
22:44731859:C:T	50	100	0.84	0.0837
22:44731927:T:G	50	98	0.81	0.04484
22:44731936:T:C	50	98	0.82	0.0443
22:44732031:A:G	50	96	0.87	0.05882
22:44732234:G:A	50	100	1	0.01053
22:44732352:T:C	50	92	0.89	0.3484
22:44732408:G:C	50	94	0.87	0.3486
22:44732569:G:T	50	98	0.93	0.4239
22:44732696:T:C	50	98	0.97	0.09368
22:44732716:T:C	50	98	0.95	0.183
22:44732721:G:A	50	94	0.97	0.08606
22:44732728:T:C	50	96	0.97	0.0935
22:44732739:C:T	50	100	1	0.01071
22:44732754:G:A	50	100	0.97	0.1249
22:44732760:G:A	50	100	0.95	0.01561
22:44732778:T:C	50	96	0.93	0.2571
22:44732803:C:T	49	95.9	0.97	0.4958
22:44732898:C:T	50	98	0.99	0.0866
22:44732899:A:G	50	98	0.99	0.0866
22:44732923:C:T	47	95.7	0.92	0.06645
22:44732927:C:A	49	100	1	0.01089
22:44732946:T:C	50	100	0.98	0.1512
22:44732990:G:T	49	98	1	0.08642
22:44732998:A:G	50	96	0.98	0.3469
22:44733083:T:C	49	100	1	0.01089
22:44733196:C:T	50	98	0.99	0.15
22:44733219:A:G	50	98	0.98	0.1291
22:44733228:T:C	50	100	1	0.08696
22:44733277:A:G	50	100	1	0.08696
22:44733359:T:C	50	100	1	0.08715
22:44733365:C:T	50	100	1	0.08715
22:44733382:C:T	50	98	0.9	0.1734
22:44733386:G:C	50	100	1	0.08715
22:44733479:G:C	50	100	1	0.01416
22:44733594:G:C	50	100	0.86	0.01416
22:44733625:C:T	50	100	0.96	0.04956
22:44733651:C:T	50	100	1	0.07099
22:44733810:A:G	50	100	1	0.01089
22:44734052:T:A	50	100	1	0.01089
22:44734103:C:G	50	100	1	0.01053
22:44734156:C:T	50	100	0.99	0.1097
22:44734182:G:A	50	98	0.97	0.1367
22:44734296:A:G	50	100	1	0.01416
22:44734493:A:G	50	100	0.98	0.4737
22:44734548:G:T	50	100	0.98	0.4608
22:44734586:G:A	50	100	0.98	0.4566
22:44734632:G:A	50	100	0.89	0.01071
22:44734684:T:G	50	100	0.97	0.08279
22:44734811:C:A	50	100	1	0.08751
22:44734815:C:T	50	100	1	0.08769
22:44735173:G:A	50	100	0.96	0.04956
22:44735212:C:T	50	98	0.85	0.01598
22:44735286:C:T	50	100	1	0.08751
22:44735359:C:T	50	100	0.98	0.4613
22:44735474:C:G	50	100	0.84	0.01362
22:44735480:C:T	50	100	1	0.08769
22:44735533:G:A	50	100	0.93	0.04956
22:44735582:T:A	50	100	0.98	0.1296
22:44735637:T:A	50	100	1	0.08751
22:44735646:A:G	50	100	1	0.09223
22:44735653:C:G	50	100	0.98	0.4762
22:44735675:T:G	50	100	0.97	0.1296
22:44735732:C:T	50	100	1	0.08751
22:44735986:T:C	50	98	1	0.08787
22:44736046:T:C	50	100	1	0.08787
22:44736333:G:A	49	100	0.98	0.01071
22:44736443:A:G	50	100	0.98	0.23
22:44736475:G:A	50	100	0.91	0.01416
22:44736479:G:T	50	100	0.98	0.4757
22:44736568:G:T	50	100	1	0.07099
22:44736611:G:A	50	96	0.86	0.1255
22:44736626:G:A	50	100	0.97	0.1414
22:44736655:C:T	50	100	0.97	0.1414
22:44736660:C:T	50	100	0.92	0.05283
22:44736807:G:A	50	100	0.94	0.04902
22:44736824:T:C	50	100	1	0.08824
22:44736905:T:C	50	100	1	0.0886
22:44737343:C:T	50	100	0.74	0.01834
22:44737358:A:G	50	100	0.99	0.3932
22:44737378:T:C	50	100	1	0.08842
22:44737414:A:G	50	100	0.99	0.02869
22:44737453:C:G	50	100	0.99	0.02869
22:44737460:G:A	50	100	0.98	0.1347
22:44737587:G:A	50	100	0.96	0.04521
22:44737655:G:T	50	100	1	0.08751
22:44737777:T:C	50	100	0.98	0.1414
22:44737892:G:A	49	100	0.98	0.1412
22:44737911:G:A	49	100	0.66	0.01398
22:44738008:C:T	50	100	1	0.01053
22:44738169:G:C	50	100	0.99	0.3112
22:44738254:C:T	50	100	0.99	0.0699
22:44738317:G:A	50	98	0.97	0.4089
22:44738459:A:G	50	98	0.98	0.274
22:44738668:C:T	50	100	0.98	0.4561
22:44738685:A:G	50	98	0.97	0.142
22:44738734:C:G	49	100	0.78	0.01834
22:44738981:C:G	50	100	0.99	0.345
22:44739063:C:T	50	100	0.89	0.01471
22:44739101:G:A	50	100	0.98	0.201
22:44739191:G:A	50	100	0.99	0.3482
22:44739282:G:C	50	100	0.97	0.01489
22:44739332:C:G	50	98	0.98	0.2013
22:44739627:G:T	47	97.9	0.7	0.01089
22:44740243:C:T	47	100	0.9	0.05664
22:44740439:C:T	47	91.5	0.87	0.04248
22:44740570:G:A	44	77.3	0.88	0.4056
22:44740591:G:T	45	84.4	0.61	0.05901
22:44740611:T:C	46	80.4	0.75	0.08297
22:44741621:T:C	46	100	0.62	0.01344
22:44741690:T:C	50	100	0.85	0.01017
22:44741697:C:A	50	100	0.82	0.01017
22:44741739:T:C	50	82	0.96	0.3424
22:44741740:G:A	50	98	0.98	0.09041
22:44741743:C:T	49	85.7	0.94	0.2019
22:44741753:G:A	50	98	0.96	0.09168
22:44741756:A:G	50	98	0.96	0.09168
22:44741874:C:A	50	98	0.9	0.09114
22:44741903:A:C	50	94	0.94	0.4862
22:44741937:A:G	50	100	0.94	0.2008
22:44742049:A:G	50	100	0.93	0.3204
22:44742100:G:A	50	100	0.94	0.1759
22:44742152:G:T	50	100	0.96	0.293
22:44742179:C:T	50	100	0.95	0.2006
22:44742496:G:A	50	100	0.98	0.09223
22:44742524:T:C	50	100	0.97	0.3399
22:44742584:G:A	50	100	0.95	0.1845
22:44742658:A:G	50	100	0.98	0.09205
22:44743217:G:T	50	100	0.96	0.06954
22:44743435:G:T	50	100	0.99	0.03068
22:44743618:A:G	50	100	0.99	0.03195
22:44743626:T:C	50	100	0.98	0.2164
22:44743731:C:T	50	100	0.99	0.03214
22:44743820:A:G	50	100	1	0.06028
22:44744142:C:T	50	100	1	0.05901
22:44744148:A:G	50	100	0.98	0.2447
22:44744197:G:A	50	100	0.98	0.1843
22:44744651:C:T	46	82.6	0.96	0.4906
22:44744692:C:T	48	97.9	0.85	0.04739
22:44744819:C:T	45	97.8	0.92	0.0659
22:44744838:C:G	49	98	0.81	0.0276
22:44744947:A:G	50	100	0.98	0.3426
22:44745086:G:A	50	100	0.99	0.03032
22:44745180:C:G	49	100	0.94	0.1002
22:44745269:G:A	46	100	0.95	0.0276
22:44745426:G:A	50	100	0.95	0.1
22:44745500:A:G	50	98	0.95	0.1091
22:44745509:G:A	50	98	0.98	0.2021
22:44745955:G:C	50	94	0.88	0.04866
22:44746292:C:T	50	96	0.87	0.03613
22:44746297:A:G	50	98	0.98	0.2912
22:44746936:A:C	50	96	0.88	0.03813
22:44747504:A:G	50	98	0.96	0.1614
22:44747573:A:G	50	100	0.98	0.4909
22:44747788:A:T	50	100	0.98	0.4682
22:44748225:C:G	50	98	0.87	0.0167
22:44748226:G:T	50	100	0.98	0.4936
22:44748388:C:T	50	100	0.99	0.01888
22:44748706:A:G	50	100	0.73	0.01525
22:44749017:G:A	50	100	0.97	0.01979
22:44749098:G:T	50	100	0.98	0.4798
22:44749430:C:T	50	100	0.98	0.4771
22:44749492:G:A	50	100	0.87	0.01979
22:44749530:G:A	50	100	0.98	0.01525
22:44749692:G:T	50	100	0.92	0.0728
22:44750078:G:A	50	100	0.97	0.01943
22:44750122:A:G	50	98	0.94	0.146
22:44750163:A:C	50	100	0.99	0.0345
22:44750344:A:C	50	100	0.98	0.4769
22:44750450:A:G	50	100	0.94	0.1048
22:44750545:C:T	50	100	0.98	0.4924
22:44750546:C:T	50	100	0.99	0.01525
22:44750694:T:A	50	100	0.98	0.4043
22:44751135:G:A	50	100	0.99	0.01525
22:44751185:A:G	50	100	0.97	0.4018
22:44751398:A:G	50	100	0.97	0.4018
22:44751791:G:C	50	100	0.85	0.02905
22:44751831:C:T	50	100	0.87	0.01543
22:44751880:A:G	50	98	0.96	0.3922
22:44752045:G:A	50	100	0.96	0.4962
22:44752320:C:T	50	96	0.9	0.4873
22:44752347:G:A	50	96	0.84	0.06391
22:44752419:C:A	50	100	0.94	0.04975
22:44752468:G:T	48	89.6	0.86	0.4862
22:44752534:G:A	50	100	0.94	0.03504
22:44753088:G:A	50	94	0.82	0.1451
22:44753103:C:A	50	96	0.85	0.1383
22:44753112:T:C	50	94	0.85	0.2041
22:44753401:A:G	50	96	0.89	0.305
22:44753423:G:C	50	96	0.88	0.459
22:44753467:T:C	50	98	0.87	0.2012
22:44753468:T:G	50	98	0.86	0.201
22:44753471:T:C	50	98	0.87	0.2013
22:44753661:A:G	50	98	0.86	0.2627
22:44753705:G:A	50	98	0.82	0.2308
22:44753733:A:C	50	96	0.87	0.2536
22:44753739:G:A	50	96	0.88	0.2544
22:44753763:G:A	50	96	0.94	0.09641
22:44754106:G:A	50	100	0.95	0.08569
22:44754197:G:A	50	98	0.91	0.1941
22:44754213:T:C	50	96	0.94	0.2707
22:44754250:C:T	50	96	0.94	0.2705
22:44754262:A:G	50	100	0.72	0.02052
22:44754323:T:C	50	98	0.95	0.09513
22:44754373:T:A	49	98	0.9	0.4368
22:44754509:C:T	50	100	0.96	0.4528
22:44754600:T:C	50	96	0.96	0.27
22:44754779:C:T	50	100	0.96	0.4517
22:44754797:C:T	50	100	0.95	0.01797
22:44754930:G:C	50	96	0.96	0.2707
22:44754937:A:C	50	100	0.95	0.4439
22:44754953:C:G	50	96	0.96	0.2709
22:44755027:T:C	50	96	0.96	0.2712
22:44755119:C:G	50	96	0.96	0.2712
22:44755166:T:C	50	96	0.96	0.2716
22:44755174:C:A	50	96	0.96	0.2716
22:44755366:A:G	50	100	0.98	0.04031
22:44755574:C:T	50	100	0.95	0.3395
22:44755779:A:T	50	96	0.96	0.2716
22:44755836:A:C	50	96	0.96	0.2716
22:44755840:G:A	50	96	0.96	0.2769
22:44755859:T:A	50	96	0.96	0.2716
22:44756284:T:C	50	96	0.95	0.2754
22:44756663:C:A	50	96	0.95	0.2754
22:44756713:T:C	50	100	0.96	0.05919
22:44756886:G:T	50	96	0.95	0.4446
22:44756907:C:T	50	96	0.94	0.4379
22:44756908:G:T	50	98	0.93	0.3393
22:44757930:C:T	50	100	0.94	0.2618
22:44757983:T:C	50	100	0.94	0.2616
22:44758119:C:G	50	100	0.96	0.06373
22:44758171:C:T	50	98	0.88	0.1654
22:44758226:A:G	50	98	0.93	0.09532
22:44758637:G:A	50	100	0.76	0.01271
22:44758951:C:A	49	95.9	0.93	0.1803
22:44759238:C:T	50	96	0.84	0.04593
22:44759408:C:T	49	98	0.91	0.1532
22:44759629:G:T	50	96	0.9	0.07916
22:44759651:T:C	50	100	0.79	0.04666
22:44759709:G:A	50	100	0.82	0.02088
22:44760015:C:A	50	98	0.83	0.171
22:44760263:A:G	50	98	0.62	0.01216
22:44760320:A:C	50	100	0.97	0.01107
22:44760375:C:T	50	96	0.92	0.3542
22:44760422:G:A	50	98	0.98	0.04466
22:44760894:C:G	50	96	0.93	0.215
22:44761123:T:C	50	98	0.97	0.04248
22:44761223:G:A	50	94	0.85	0.3499
22:44761333:C:T	50	96	0.86	0.279
22:44761362:T:C	50	100	0.86	0.05211
22:44761728:T:C	50	98	0.85	0.05701
22:44761821:A:G	50	98	0.93	0.05737
22:44761972:C:A	50	94	0.89	0.1409
22:44762148:T:C	50	98	0.87	0.3125
22:44762281:C:T	50	100	0.9	0.05501
22:44762530:A:G	50	98	0.94	0.07026
22:44762539:C:G	50	96	0.84	0.1507
22:44762688:C:T	50	100	0.94	0.01253
22:44762777:T:C	50	100	0.95	0.07789
22:44762834:G:A	50	100	0.81	0.05882
22:44762859:G:A	50	100	0.9	0.05574
22:44763075:A:G	50	100	0.95	0.06917
22:44763368:G:A	50	96	0.86	0.419
22:44763466:C:T	49	100	0.93	0.2144
22:44763731:G:A	50	96	0.89	0.307
22:44764092:G:A	50	100	0.8	0.01017
22:44764352:G:C	50	98	0.9	0.2502
22:44764357:G:C	50	98	0.85	0.1523
22:44764742:G:T	50	100	0.9	0.1643
22:44764929:A:G	50	100	0.9	0.05792
22:44765138:G:A	50	96	0.9	0.08424
22:44765860:T:G	50	100	0.92	0.4592
22:44766051:T:C	50	100	0.96	0.07825
22:44766113:G:A	50	100	0.93	0.2093
22:44766237:G:A	50	98	0.91	0.1643
22:44766242:G:T	50	100	0.96	0.07843
22:44766521:C:T	50	100	0.75	0.05501
22:44767348:C:T	50	100	0.92	0.2075
22:44767691:C:G	50	98	0.92	0.06536
22:44768751:A:G	50	96	0.86	0.08678
22:44768824:G:A	50	94	0.8	0.2378
22:44769116:T:C	50	100	0.9	0.06972
22:44769528:C:A	50	100	0.76	0.01162
22:44769773:C:T	50	100	0.83	0.06028
22:44769998:C:T	50	98	0.91	0.2039
22:44770116:C:T	50	100	0.92	0.2567
22:44770230:C:T	50	100	0.88	0.1561
22:44770288:C:A	50	98	0.92	0.4219
22:44770395:C:T	50	100	0.92	0.2571
22:44770448:C:T	50	96	0.9	0.3381
22:44770469:C:A	50	96	0.91	0.3361
22:44770510:G:A	50	100	0.91	0.2531
22:44770821:A:G	50	100	0.9	0.1683
22:44770908:G:A	50	100	0.84	0.06173
22:44771437:T:G	50	100	0.86	0.1754
22:44771526:T:C	50	100	0.85	0.1756
22:44771556:T:G	50	100	0.85	0.1756
22:44771807:G:A	50	100	0.77	0.05537
22:44772260:T:C	36	75	0.66	0.4081
22:44772263:G:A	45	97.8	0.68	0.06009
22:44772290:T:C	49	87.8	0.76	0.1805
22:44772968:A:T	50	78	0.62	0.08097
22:44773140:A:C	50	100	0.73	0.01543
22:44773255:C:G	50	100	0.65	0.01017
22:44773460:C:T	50	96	0.71	0.05428
22:44773496:C:T	50	94	0.88	0.1926
22:44773591:T:G	50	82	0.83	0.3203
22:44773668:C:T	50	86	0.83	0.3199
22:44773892:C:A	50	98	0.92	0.1627
22:44774005:T:G	50	96	0.94	0.05029
22:44774242:A:G	50	96	0.88	0.1324
22:44774722:G:A	50	90	0.9	0.3428
22:44774801:C:T	50	100	0.86	0.03214
22:44774817:T:C	50	96	0.93	0.2197
22:44774837:G:T	50	100	0.94	0.04031
22:44774897:C:T	50	94	0.92	0.2055
22:44774933:T:C	50	96	0.93	0.203
22:44774974:G:A	50	96	0.93	0.207
22:44775261:G:C	50	100	0.98	0.01816
22:44775383:G:A	50	88	0.83	0.3195
22:44775504:A:G	50	88	0.82	0.264
22:44775601:C:T	50	96	0.91	0.1126
22:44775849:G:A	50	90	0.93	0.3869
22:44776462:G:A	50	86	0.72	0.1162
22:44776463:A:G	50	86	0.73	0.1164
22:44776615:T:G	50	96	0.77	0.01471
22:44777125:C:T	50	96	0.92	0.1585
22:44777180:C:T	50	92	0.92	0.1992
22:44777777:C:A	50	100	0.9	0.05773
22:44778417:C:G	50	94	0.88	0.07625
22:44778466:C:T	50	84	0.89	0.4248
22:44778671:G:T	50	92	0.96	0.3359
22:44778780:A:T	50	96	0.97	0.2006
22:44778832:G:A	50	96	0.97	0.1946
22:44778884:C:T	50	100	0.98	0.1275
22:44778950:C:A	50	100	0.98	0.1276
22:44779112:T:C	50	96	0.93	0.09985
22:44779214:C:T	50	94	0.94	0.2529
22:44779231:C:A	50	100	0.95	0.07044
22:44779295:T:G	50	98	0.88	0.02941
22:44779315:G:A	50	100	0.95	0.07008
22:44779353:A:G	50	100	0.98	0.1394
22:44779504:T:C	50	100	0.98	0.1378
22:44779654:C:T	49	100	0.99	0.1378
22:44779801:C:T	50	96	0.99	0.1356
22:44779803:G:A	50	96	0.99	0.1356
22:44779805:T:G	50	96	0.98	0.1356
22:44779812:A:G	50	96	0.97	0.1422
22:44779863:C:T	50	92	0.82	0.1113
22:44779920:T:C	50	98	0.99	0.1378
22:44779947:C:T	50	98	0.99	0.1374
22:44780091:T:C	50	96	0.99	0.1345
22:44780191:T:C	50	98	0.99	0.1347
22:44780201:A:G	50	96	0.92	0.07444
22:44780215:G:A	50	100	0.84	0.01543
22:44780272:T:G	50	98	0.99	0.1345
22:44780290:A:G	50	98	0.99	0.1345
22:44780432:G:A	50	96	0.99	0.1394
22:44780559:G:A	50	100	0.87	0.01198
22:44780643:C:T	50	96	1	0.1349
22:44780829:G:A	50	98	0.89	0.1776
22:44780843:G:A	50	96	1	0.1349
22:44780865:G:A	50	96	1	0.1349
22:44780878:T:G	50	90	0.97	0.2418
22:44780887:C:T	50	100	0.87	0.01216
22:44780898:T:G	50	96	1	0.1206
22:44780981:G:A	50	94	0.93	0.07444
22:44781014:T:A	50	94	0.93	0.07407
22:44781123:A:G	50	96	0.99	0.1305
22:44781124:G:C	50	94	0.82	0.03686
22:44781160:C:G	50	96	1	0.1349
22:44781209:C:T	50	100	0.88	0.01198
22:44781232:A:G	50	90	0.97	0.2068
22:44781233:T:G	50	94	0.93	0.07407
22:44781238:C:A	50	94	0.93	0.07444
22:44781355:G:A	50	100	0.99	0.01344
22:44781546:A:G	50	96	1	0.1349
22:44781610:G:A	50	96	0.99	0.1436
22:44781611:G:C	50	96	0.99	0.1349
22:44781628:A:G	50	96	0.9	0.01561
22:44781699:A:G	50	100	1	0.01434
22:44781717:G:T	50	100	1	0.01344
22:44781815:G:A	50	100	1	0.01452
22:44782208:A:G	50	96	1	0.1345
22:44782260:C:T	50	96	0.98	0.1599
22:44782291:C:T	50	100	1	0.01452
22:44782407:A:G	50	100	1	0.01452
22:44782429:C:T	50	100	1	0.01452
22:44782567:C:T	50	94	0.93	0.3871
22:44782590:C:T	50	96	0.99	0.1491
22:44782649:T:C	50	94	0.99	0.1338
22:44782685:G:A	50	100	0.87	0.0216
22:44782860:G:A	50	100	0.98	0.1325
22:44782865:G:A	50	100	0.98	0.1325
22:44782903:C:G	50	98	0.97	0.1365
22:44782943:T:C	50	98	0.98	0.1033
22:44782967:G:A	50	100	1	0.01489
22:44783041:C:T	50	100	0.98	0.1334
22:44783051:G:A	50	100	0.98	0.1187
22:44783199:C:G	50	100	0.98	0.1393
22:44783348:G:A	50	100	0.99	0.1353
22:44783504:A:G	50	100	0.99	0.1189
22:44783511:C:G	50	100	0.99	0.1354
22:44783553:C:G	50	100	0.99	0.1354
22:44783610:G:T	50	100	0.99	0.02397
22:44783767:C:T	50	100	0.99	0.122
22:44783770:C:G	50	100	0.99	0.1037
22:44783780:G:A	50	100	0.99	0.1349
22:44783835:G:A	50	98	0.86	0.07734
22:44783851:C:T	50	100	0.94	0.02596
22:44783855:C:T	50	100	0.99	0.1342
22:44783865:G:C	50	100	0.99	0.1191
22:44784486:G:A	50	100	0.99	0.1398
22:44784599:C:G	50	100	1	0.1398
22:44784630:A:G	50	100	1	0.14
22:44784674:G:A	50	100	0.99	0.1398
22:44784770:C:T	50	100	1	0.1378
22:44784988:T:C	50	100	1	0.1204
22:44785031:A:G	50	98	0.98	0.1236
22:44785059:T:C	50	100	1	0.1207
22:44785064:A:G	50	100	1	0.1349
22:44785131:G:C	50	98	0.82	0.05755
22:44785158:A:G	50	98	0.96	0.07625
22:44785268:A:C	50	98	0.97	0.07226
22:44785313:G:A	50	98	0.95	0.07117
22:44785375:G:A	50	100	1	0.1211
22:44785563:C:A	50	98	0.98	0.1062
22:44785665:A:G	50	100	0.97	0.1211
22:44785676:G:A	50	100	1	0.01398
22:44785915:C:T	50	100	1	0.1193
22:44786196:G:A	50	98	0.96	0.1883
22:44786204:G:T	50	100	0.96	0.03195
22:44786224:T:C	50	98	0.96	0.1885
22:44786277:C:G	50	94	0.95	0.1926
22:44786285:C:A	48	95.8	0.96	0.1937
22:44786314:G:A	49	93.9	0.93	0.1278
22:44786325:A:T	49	93.9	0.94	0.1278
22:44786327:G:A	47	97.9	0.93	0.3442
22:44786335:T:C	49	95.9	0.92	0.1293
22:44786415:A:T	50	98	0.96	0.03195
22:44786685:C:T	50	96	0.96	0.1946
22:44786913:G:A	50	96	0.95	0.1356
22:44786987:C:T	50	94	0.97	0.445
22:44787037:C:A	49	79.6	0.89	0.1345
22:44787089:A:C	50	98	0.97	0.4499
22:44787134:A:G	50	96	0.91	0.1207
22:44787537:G:A	50	100	0.94	0.3373
22:44787649:A:G	50	100	0.98	0.3368
22:44787665:T:C	50	100	0.98	0.337
22:44787940:T:C	50	96	0.9	0.05301
22:44787941:C:T	48	81.2	0.82	0.2841
22:44787942:C:T	45	86.7	0.8	0.163
22:44787943:C:T	49	89.8	0.8	0.1623
22:44787951:G:A	49	93.9	0.98	0.3357
22:44787967:T:C	47	95.7	0.97	0.2741
22:44787988:A:G	48	95.8	0.98	0.3364
22:44788038:G:A	50	100	0.97	0.331
22:44788074:A:C	50	100	0.98	0.3046
22:44788213:T:G	50	100	0.98	0.3366
22:44788263:C:T	50	100	0.98	0.3317
22:44788308:A:G	50	100	0.98	0.3375
22:44788366:G:A	50	100	0.98	0.3377
22:44788566:A:G	50	100	0.98	0.3384
22:44788670:T:C	50	100	0.98	0.3381
22:44788903:C:T	50	100	0.98	0.3384
22:44789134:T:C	50	100	0.98	0.0325
22:44789558:C:T	50	100	0.96	0.2763
22:44790177:C:A	50	98	0.89	0.1044
22:44790550:T:C	50	88	0.91	0.2041
22:44790607:C:T	50	96	0.9	0.06282
22:44790654:C:A	48	93.8	0.84	0.01906
22:44790698:A:G	48	97.9	0.9	0.06336
22:44790749:T:G	48	95.8	0.71	0.01107
22:44791013:G:A	50	100	0.92	0.03341
22:44791339:A:G	50	94	0.9	0.1476
22:44791352:A:C	50	94	0.96	0.3417
22:44791373:T:C	50	98	0.9	0.06227
22:44791426:G:A	50	98	0.89	0.06173
22:44791429:C:T	50	92	0.94	0.3513
22:44791440:G:A	50	94	0.89	0.2099
22:44791465:G:A	50	92	0.93	0.199
22:44791535:A:G	50	94	0.96	0.3361
22:44791671:T:C	50	98	0.87	0.05138
22:44791710:A:G	50	94	0.96	0.3426
22:44791799:G:A	50	96	0.9	0.02941
22:44791836:A:C	50	98	0.69	0.03123
22:44791910:G:A	50	98	0.89	0.1126
22:44792106:A:G	50	92	0.87	0.4479
22:44792116:G:A	50	92	0.93	0.467
22:44792209:A:G	50	98	0.91	0.3991
22:44792316:T:C	50	92	0.87	0.3727
22:44792520:G:T	50	92	0.83	0.4626
22:44792540:C:T	50	100	0.83	0.03014
22:44792721:T:C	50	88	0.9	0.3495
22:44792744:C:T	50	90	0.9	0.3382
22:44792791:C:T	50	90	0.88	0.4007
22:44792884:C:T	50	100	0.92	0.03613
22:44792987:C:G	50	94	0.9	0.4492
22:44793031:C:T	50	100	0.92	0.01271
22:44793074:A:G	50	90	0.92	0.4601
22:44793333:G:A	50	100	0.9	0.05156
22:44793358:G:A	50	98	0.93	0.1302
22:44793359:G:A	50	98	0.93	0.1302
22:44793419:G:A	50	98	0.95	0.1411
22:44793466:C:A	50	98	0.95	0.1396
22:44793508:T:G	50	98	0.96	0.1558
22:44793522:G:A	50	98	0.95	0.1467
22:44793569:A:G	50	98	0.95	0.1554
22:44793583:T:C	50	98	0.96	0.1463
22:44793627:C:A	50	98	0.95	0.1458
22:44793991:G:A	50	100	0.98	0.07879
22:44794009:T:C	50	100	0.94	0.4628
22:44794176:C:T	50	100	0.97	0.2017
22:44794538:A:G	50	100	0.99	0.191
22:44794705:G:A	49	100	1	0.1423
22:44794870:G:A	49	100	0.99	0.0581
22:44795055:C:A	49	98	0.76	0.02052
22:44795174:C:G	50	100	1	0.1458
22:44795399:G:C	50	100	0.82	0.05447
22:44795562:G:A	50	100	1	0.04176
22:44795572:G:A	50	100	0.99	0.1481
22:44795624:C:T	50	100	0.98	0.2217
22:44795864:C:T	50	100	0.91	0.02124
22:44795874:C:T	50	100	0.96	0.0866
22:44795882:C:T	50	100	0.91	0.0236
22:44796078:G:A	50	100	0.99	0.2282
22:44796194:C:T	50	100	0.96	0.0423
22:44796354:G:C	50	100	0.99	0.2375
22:44796545:A:T	50	100	0.89	0.0187
22:44796586:C:T	50	100	0.99	0.2342
22:44796741:A:G	50	100	0.98	0.4023
22:44796780:G:A	50	100	0.99	0.1432
22:44796913:C:G	50	100	0.99	0.1432
22:44796931:G:A	50	100	0.99	0.1432
22:44797092:G:A	50	100	0.99	0.1434
22:44797215:G:A	50	96	0.87	0.0719
22:44797312:C:G	50	100	0.85	0.01834
22:44797321:C:T	50	100	0.85	0.01834
22:44797370:T:G	50	100	0.85	0.01834
22:44797823:C:T	50	100	1	0.04176
22:44797952:C:T	50	100	0.99	0.04158
22:44798212:G:T	50	100	0.99	0.07008
22:44798251:C:A	50	100	0.95	0.01253
22:44798454:T:C	50	100	0.91	0.01017
22:44798472:T:G	50	100	0.99	0.06808
22:44798530:T:A	48	97.9	0.98	0.03395
22:44798544:T:G	50	100	0.96	0.06028
22:44798651:A:G	50	100	1	0.2375
22:44798834:C:G	50	100	0.99	0.09731
22:44798956:C:T	50	100	0.99	0.1394
22:44798969:G:C	50	100	0.99	0.1393
22:44799128:G:A	50	100	0.99	0.05973
22:44799327:A:G	50	100	0.99	0.4072
22:44799582:C:T	50	100	0.95	0.01253
22:44799823:G:T	38	94.7	0.97	0.2429
22:44799905:G:C	50	100	0.99	0.2333
22:44799994:G:A	49	100	0.99	0.191
22:44800178:G:A	50	100	0.99	0.24
22:44800238:G:A	50	100	0.99	0.2397
22:44800307:T:C	50	100	0.99	0.2395
22:44800326:G:A	50	100	0.95	0.06718
22:44800341:A:G	50	100	0.97	0.06409
22:44800375:G:C	50	100	0.99	0.01107
22:44800550:A:G	44	95.5	0.92	0.2317
22:44800561:G:C	48	93.8	0.68	0.01598
22:44800573:G:A	48	89.6	0.79	0.0817
22:44800596:G:A	42	88.1	0.68	0.06609
22:44800599:C:T	42	85.7	0.62	0.05973
22:44801576:G:A	50	98	0.86	0.07262
22:44801583:A:G	50	100	0.99	0.1405
22:44801588:C:T	50	100	0.99	0.4241
22:44801634:G:A	50	96	0.92	0.09532
22:44801762:G:A	50	100	0.99	0.2821
22:44801869:G:A	49	100	0.95	0.2042
22:44802129:A:G	50	100	0.97	0.3228
22:44802226:T:C	50	100	0.98	0.02741
22:44802614:A:G	50	100	0.99	0.4561
22:44802667:A:G	50	100	0.98	0.3715
22:44803044:G:A	50	100	0.99	0.1403
22:44803080:G:A	50	100	0.96	0.0276
22:44803178:G:A	50	100	0.99	0.4316
22:44803487:G:A	50	100	1	0.1396
22:44803630:G:C	47	80.9	0.94	0.2758
22:44803636:A:C	47	83	0.94	0.2741
22:44803643:A:G	46	80.4	0.94	0.2725
22:44803661:A:G	42	78.6	0.96	0.2834
22:44803839:T:C	48	100	0.99	0.4328
22:44804052:C:T	50	100	0.9	0.01253
22:44804119:C:T	50	100	0.98	0.1396
22:44804365:G:A	50	100	0.97	0.04793
22:44804591:C:T	50	98	0.82	0.04811
22:44804987:G:A	49	100	0.99	0.4305
22:44805054:T:C	50	100	0.99	0.06572
22:44805107:C:T	50	100	0.99	0.4296
22:44805200:A:G	50	100	0.99	0.4383
22:44805708:G:C	50	100	0.99	0.04557
22:44806292:C:T	50	100	1	0.1387
22:44806359:G:A	50	100	0.99	0.43120000000000003
22:44806448:C:T	50	100	0.99	0.2805
22:44806720:C:T	50	100	0.99	0.06155
22:44806739:G:A	50	100	0.99	0.3092
22:44806749:T:C	50	100	0.63	0.01652
22:44806913:G:A	50	100	0.99	0.1578
22:44806952:T:C	49	98	0.98	0.4626
22:44807037:C:T	50	100	0.96	0.02832
22:44807042:C:T	50	100	0.97	0.02741
22:44807084:G:A	50	100	0.93	0.01053
22:44807653:C:T	50	98	0.98	0.4486
22:44808063:C:T	50	100	1	0.1445
22:44808113:A:G	50	100	0.98	0.2188
22:44808227:C:T	50	100	1	0.1454
22:44808640:A:T	50	100	0.98	0.1463
22:44808675:C:T	50	100	0.95	0.07262
22:44808870:T:C	50	100	1	0.06082
22:44808890:T:C	50	100	1	0.06554
22:44809330:C:G	50	100	0.96	0.0699
22:44809443:C:T	50	100	1	0.1416
22:44809644:G:A	50	100	0.99	0.3056
22:44809647:T:C	50	100	1	0.4423
22:44809848:A:G	50	100	1	0.4434
22:44809947:A:G	50	100	1	0.4372
22:44809985:C:T	50	100	1	0.02687
22:44810043:C:T	50	100	1	0.1554
22:44810181:T:C	50	100	1	0.4296
22:44810403:G:A	50	100	0.96	0.2044
22:44810427:A:G	49	100	1	0.4366
22:44810507:C:T	50	100	1	0.4348
22:44810616:T:C	50	100	1	0.4381
22:44810619:C:T	50	100	1	0.09332
22:44810899:C:T	50	100	0.99	0.1434
22:44810906:T:A	50	100	1	0.02705
22:44811055:C:G	49	100	0.95	0.02052
22:44811100:G:A	49	100	0.99	0.01126
22:44811439:G:A	50	100	0.99	0.1552
22:44811494:C:T	50	100	1	0.02741
22:44811658:T:G	50	100	1	0.4557
22:44811675:C:G	50	100	0.99	0.4181
22:44811717:T:C	50	100	1	0.4368
22:44811870:G:A	50	100	1	0.1418
22:44811902:T:C	50	100	1	0.4317
22:44812048:C:T	50	100	1	0.0236
22:44812153:G:A	50	100	1	0.06137
22:44812156:C:T	50	98	0.97	0.07643
22:44812279:C:A	49	100	0.95	0.01253
22:44812306:C:G	49	100	1	0.2787
22:44812381:G:A	47	100	1	0.4386
22:44812463:T:C	50	100	1	0.4671
22:44812636:T:C	50	100	0.99	0.02342
22:44812646:C:T	50	100	1	0.02687
22:44812705:G:C	50	100	1	0.2758
22:44813532:C:T	45	100	0.99	0.4223
22:44813616:C:T	47	100	0.99	0.4297
22:44813835:C:G	50	100	1	0.02705
22:44814037:G:A	50	100	0.99	0.4167
22:44814286:T:C	50	100	0.88	0.01452
22:44814786:G:A	50	96	0.9	0.2516
22:44815150:C:G	50	100	0.97	0.03903
22:44815619:A:G	50	98	0.86	0.11
22:44815775:G:T	50	100	0.96	0.03831
22:44815939:C:T	50	98	0.86	0.01598
22:44816052:C:T	50	100	0.96	0.1189
22:44816580:A:T	50	98	0.95	0.0394
22:44816662:C:T	50	100	0.88	0.05973
22:44816949:C:A	50	100	0.91	0.1576
22:44816996:C:T	50	98	0.97	0.0207
22:44817133:C:T	50	100	0.92	0.07662
22:44817233:G:A	50	98	0.91	0.03903
22:44817382:G:A	50	100	0.95	0.1191
22:44817664:T:C	50	98	0.93	0.1186
22:44817665:G:A	50	100	0.95	0.1191
22:44817745:T:C	50	98	0.86	0.04793
22:44817876:A:T	50	96	0.72	0.02941
22:44817987:T:C	50	98	0.92	0.1714
22:44818543:C:T	50	100	0.94	0.06754
22:44818934:A:G	50	98	0.93	0.01961
22:44818980:C:T	50	98	0.84	0.01961
22:44819441:G:C	50	100	0.87	0.01271
22:44819468:T:C	50	100	0.83	0.02578
22:44819550:G:A	50	100	0.9	0.07298
22:44819733:C:G	50	94	0.86	0.2308
22:44820033:T:C	50	100	0.76	0.02397
22:44820149:C:T	50	100	0.8	0.05356
22:44820182:C:G	50	96	0.78	0.06082
22:44820221:A:G	50	96	0.85	0.07734
22:44820269:T:G	50	94	0.86	0.2436
22:44820368:C:G	50	100	0.86	0.02633
22:44820460:C:T	50	96	0.9	0.2542
22:44820526:G:A	50	100	0.76	0.01089
22:44820619:C:T	50	100	0.9	0.02469
22:44820638:G:C	50	94	0.88	0.291
22:44820788:C:T	49	95.9	0.89	0.2861
22:44821141:G:T	50	100	0.81	0.1483
22:44821158:A:G	50	100	0.9	0.0158
22:44821169:T:C	50	94	0.88	0.1365
22:44821195:G:C	50	100	0.86	0.1456
22:44821198:A:G	50	98	0.86	0.1507
22:44821203:G:A	50	100	0.86	0.1462
22:44821206:C:T	50	100	0.86	0.1507
22:44821258:C:T	50	96	0.84	0.2829
22:44821361:G:A	50	92	0.89	0.2446
22:44821370:A:T	50	96	0.88	0.1661
22:44821407:T:G	50	98	0.83	0.09277
22:44821714:G:A	50	100	0.76	0.0207
22:44821816:C:T	50	100	0.74	0.02324
22:44821899:A:G	50	100	0.95	0.04031
22:44821900:T:C	50	100	0.79	0.01107
22:44822012:G:C	50	100	0.97	0.0472
22:44822038:T:A	50	100	0.95	0.03068
22:44822343:C:T	50	100	0.93	0.04194
22:44822406:A:G	50	100	0.97	0.04793
22:44822607:C:G	50	100	0.97	0.04158
22:44822795:A:G	50	100	0.95	0.04139
22:44823307:G:A	50	100	0.94	0.2073
22:44823332:G:A	50	100	1	0.02269
22:44823746:T:C	50	96	1	0.01888
22:44823992:C:T	50	100	0.96	0.04847
22:44824088:G:C	50	98	0.97	0.445
22:44824425:G:A	50	100	1	0.01235
22:44825114:G:A	50	96	0.96	0.2093
22:44825163:G:A	50	98	0.94	0.1618
22:44825182:G:T	50	100	0.96	0.222
22:44825297:C:T	50	100	0.97	0.04739
22:44825428:C:T	50	100	0.94	0.01017
22:44825524:C:T	50	98	0.74	0.01398
22:44825543:A:T	50	98	0.96	0.1432
22:44825700:A:G	50	100	0.96	0.04448
22:44825783:G:A	50	98	0.75	0.04394
22:44825964:T:C	50	98	0.81	0.01725
22:44826233:A:G	50	100	0.93	0.01017
22:44826462:C:G	50	96	0.95	0.1427
22:44826474:G:C	50	100	1	0.01235
22:44826926:A:G	50	98	0.98	0.2534
22:44827373:C:T	46	87	0.97	0.382
22:44827419:C:T	50	100	0.98	0.03758
22:44827549:G:A	50	100	0.81	0.01198
22:44827634:C:T	50	94	0.98	0.4579
22:44827818:G:A	50	100	0.95	0.06155
22:44827880:T:C	50	98	0.96	0.3115
22:44827914:T:C	50	100	1	0.01198
22:44828007:G:T	50	96	0.96	0.2288
22:44828320:C:T	50	100	0.89	0.03958
22:44828663:G:C	50	100	0.89	0.04031
22:44828680:T:C	50	100	0.97	0.09749
22:44828727:C:T	50	100	1	0.01162
22:44828736:G:C	50	100	0.97	0.3756
22:44828886:T:C	50	98	0.98	0.4179
22:44829186:G:T	50	100	0.96	0.04793
22:44829282:C:T	50	100	0.88	0.03867
22:44829367:T:G	50	100	0.98	0.1632
22:44829417:T:C	50	98	0.97	0.4606
22:44829466:G:A	50	100	0.99	0.07825
22:44829588:C:T	50	100	1	0.0158
22:44829692:G:A	50	100	0.87	0.02397
22:44829795:T:A	50	98	0.98	0.4208
22:44829931:G:A	50	100	1	0.01616
22:44829946:G:A	50	100	0.63	0.02197
22:44830149:G:A	49	100	1	0.01816
22:44830224:G:A	50	100	0.99	0.08588
22:44830287:G:A	50	100	0.92	0.02124
22:44830446:T:A	50	100	1	0.01162
22:44830639:C:T	50	100	0.98	0.1636
22:44830681:T:C	50	100	1	0.08624
22:44831104:C:T	50	98	0.99	0.1547
22:44831105:G:A	50	100	0.98	0.2545
22:44831110:A:G	50	100	0.99	0.2553
22:44831243:T:C	50	100	0.99	0.2553
22:44831251:G:A	50	100	1	0.08606
22:44831287:T:C	50	100	0.99	0.2553
22:44831292:C:T	50	100	0.99	0.2553
22:44831393:C:T	50	100	0.99	0.2551
22:44831438:A:G	50	98	0.99	0.2551
22:44831592:C:G	50	100	0.99	0.2669
22:44831613:C:T	50	100	0.96	0.04103
22:44831947:C:G	50	100	0.98	0.1625
22:44832331:A:T	50	100	0.98	0.01325
22:44832460:T:C	50	100	0.95	0.03141
22:44832474:C:T	50	100	1	0.08606
22:44832506:A:G	50	100	1	0.08642
22:44832749:T:C	50	100	0.98	0.1687
22:44833171:A:G	50	100	1	0.01162
22:44833487:T:G	50	100	1	0.01017
22:44833807:T:G	50	98	0.81	0.01416
22:44833918:A:G	50	100	0.99	0.1647
22:44834123:G:A	50	100	1	0.01906
22:44834556:C:T	50	100	0.99	0.1643
22:44835184:T:C	50	100	1	0.04121
22:44835219:T:C	50	100	0.99	0.1681
22:44835407:C:G	50	100	0.97	0.03504
22:44835477:C:T	50	100	0.99	0.01162
22:44835493:C:T	50	100	0.98	0.1474
22:44835545:G:A	49	100	0.98	0.1491
22:44835647:A:C	50	100	0.96	0.04121
22:44835690:G:A	50	100	0.99	0.2059
22:44835779:C:G	50	100	0.99	0.4929
22:44835801:G:T	50	100	0.99	0.2736
22:44835817:T:C	50	100	0.99	0.2887
22:44835878:G:T	50	100	0.98	0.1489
22:44835949:C:T	50	100	0.99	0.01162
22:44835964:G:A	50	100	1	0.0325
22:44836003:T:C	50	100	0.99	0.1679
22:44836012:A:G	50	98	0.98	0.1614
22:44836171:G:A	50	100	1	0.0325
22:44836308:T:G	50	100	0.98	0.1614
22:44836344:G:A	50	100	0.99	0.01017
22:44836573:C:G	50	98	0.97	0.08442
22:44836692:A:C	50	100	0.99	0.1952
22:44836733:T:G	50	100	1	0.0187
22:44836877:T:C	50	100	1	0.06736
22:44837085:A:G	50	100	0.99	0.1643
22:44837525:A:G	50	100	0.88	0.01725
22:44837639:A:T	50	100	1	0.06718
22:44837838:T:C	50	100	0.99	0.2121
22:44837839:G:A	50	100	1	0.04666
22:44838122:C:T	50	100	0.87	0.01089
22:44838281:G:A	50	100	0.99	0.2006
22:44838286:T:C	50	100	0.99	0.2003
22:44838415:C:T	50	100	0.99	0.02578
22:44838428:A:G	49	100	0.98	0.201
22:44838492:C:T	48	100	1	0.0345
22:44838525:C:A	49	100	0.97	0.1334
22:44838754:G:A	50	100	1	0.02451
22:44838859:A:G	50	100	0.99	0.1681
22:44838875:A:G	50	100	0.99	0.1681
22:44839324:A:G	50	100	0.94	0.06028
22:44839423:C:T	50	100	0.98	0.2186
22:44839548:G:A	50	100	0.91	0.01707
22:44839597:C:G	50	100	0.99	0.06681
22:44839899:G:A	50	100	0.9	0.07916
22:44840294:G:A	50	100	0.94	0.03903
22:44840733:G:A	50	100	0.98	0.1345
22:44840735:C:G	50	100	0.94	0.1336
22:44840807:G:A	49	100	0.97	0.4882
22:44840821:G:A	49	100	0.92	0.0118
22:44841055:C:A	50	98	0.91	0.08551
22:44841212:A:G	50	98	0.94	0.2544
22:44841357:G:A	50	94	0.92	0.2079
22:44841359:C:T	50	100	0.94	0.3008
22:44841530:G:A	50	98	0.89	0.05338
22:44841531:C:T	50	100	0.9	0.01997
22:44841690:C:G	50	100	0.98	0.1309
22:44841806:G:A	50	98	0.97	0.2455
22:44842020:T:C	50	100	0.98	0.02633
22:44842301:G:A	50	98	0.99	0.04412
22:44842305:A:C	50	98	0.99	0.04412
22:44842352:A:G	50	100	0.97	0.335
22:44842449:T:A	50	98	0.89	0.05882
22:44842515:C:T	50	100	0.99	0.03704
22:44842557:C:T	50	100	0.97	0.2093
22:44842578:C:A	50	98	0.93	0.08097
22:44842997:G:A	50	100	0.99	0.03613
22:44843455:A:C	50	100	0.95	0.03086
22:44843646:T:C	50	100	1	0.03613
22:44843785:G:A	50	100	0.82	0.01416
22:44844122:T:A	50	96	0.92	0.2364
22:44844211:C:A	50	96	0.93	0.2286
22:44844256:T:C	50	98	0.94	0.3005
22:44844265:C:T	50	100	0.92	0.01035
22:44844376:T:G	50	100	0.96	0.2248
22:44844705:C:T	50	100	0.93	0.06409
22:44845423:C:T	50	98	0.88	0.1349
22:44845752:A:G	50	100	0.88	0.09023
22:44845791:C:G	50	98	0.66	0.03177
22:44845822:G:A	50	100	0.87	0.1008
22:44845863:C:G	50	100	0.91	0.02869
22:44845915:T:C	50	94	0.76	0.3983
22:44845956:G:A	50	100	0.81	0.02215
22:44846142:A:G	50	100	0.93	0.03722
22:44846155:C:T	50	90	0.84	0.2082
22:44846360:G:A	50	98	0.89	0.1111
22:44846594:C:T	50	98	0.84	0.02306
22:44846882:T:G	50	100	0.88	0.0138
22:44846924:C:G	50	94	0.99	0.2273
22:44846995:A:G	50	100	0.78	0.02614
22:44847154:C:T	50	100	0.98	0.301
22:44847231:G:A	50	100	0.97	0.3279
22:44847359:C:T	50	98	0.98	0.3925
22:44847578:G:A	50	100	0.96	0.1529
22:44847613:G:A	50	100	0.89	0.02469
22:44847675:A:G	50	100	1	0.01779
22:44847891:G:A	50	100	0.9	0.02487
22:44847900:G:A	50	100	1	0.2277
22:44848121:C:T	50	100	1	0.2268
22:44848280:T:G	50	100	0.98	0.3005
22:44848615:C:T	50	98	0.9	0.02505
22:44848761:G:T	50	100	1	0.2335
22:44849050:C:T	50	100	0.99	0.309
22:44849386:A:G	50	98	0.97	0.0659
22:44849479:C:T	50	100	0.98	0.3401
22:44849970:C:G	50	100	0.99	0.3197
22:44849996:G:C	50	100	0.99	0.3123
22:44850169:A:G	50	100	1	0.01289
22:44850370:C:G	50	100	0.99	0.2872
22:44850426:G:C	50	100	0.99	0.2874
22:44850591:T:C	50	100	1	0.02342
22:44850600:G:A	50	100	1	0.0118
22:44850753:A:G	50	100	0.99	0.327
22:44850821:A:G	50	100	0.99	0.2869
22:44850831:G:A	50	100	0.88	0.01489
22:44851133:C:T	50	100	1	0.0236
22:44851174:C:T	50	100	0.99	0.3121
22:44851183:A:T	50	100	0.99	0.3181
22:44851295:A:G	50	100	0.99	0.3299
22:44851311:A:T	50	100	0.99	0.2798
22:44851335:C:T	50	98	0.98	0.4036
22:44851525:G:C	50	98	0.65	0.01216
22:44851912:C:T	50	98	0.99	0.219
22:44851916:T:C	50	98	0.98	0.3399
22:44851992:A:G	50	98	0.99	0.2411
22:44852224:G:A	49	100	1	0.01253
22:44852334:C:T	50	98	0.98	0.2293
22:44852361:A:G	50	98	0.98	0.4682
22:44852403:C:T	50	100	1	0.02596
22:44852618:C:G	50	100	0.99	0.2691
22:44852844:T:C	49	100	1	0.01761
22:44852940:C:G	50	100	0.97	0.1866
22:44852949:C:T	50	100	0.97	0.187
22:44853091:C:T	50	100	1	0.02669
22:44853473:G:A	50	100	0.91	0.02142
22:44853918:T:C	50	100	1	0.01162
22:44853999:C:T	47	95.7	0.95	0.2188
22:44854011:C:T	47	95.7	1	0.01779
22:44854060:A:T	35	85.7	0.98	0.3894
22:44854166:G:C	50	100	1	0.01743
22:44854259:C:T	50	100	0.97	0.1917
22:44854541:G:C	50	100	0.99	0.3981
22:44854548:T:A	50	100	0.99	0.07262
22:44854554:T:C	50	100	1	0.03105
22:44854568:G:A	50	100	1	0.01743
22:44855289:C:T	50	100	0.99	0.1247
22:44855359:C:T	50	100	1	0.2282
22:44855403:G:A	50	98	0.71	0.03268
22:44855438:G:A	50	100	1	0.2602
22:44855459:C:T	50	100	0.97	0.01053
22:44855489:A:T	50	100	1	0.01162
22:44855543:G:A	50	100	0.99	0.4041
22:44855580:G:C	50	100	0.99	0.1658
22:44855756:G:A	50	100	0.96	0.04085
22:44855758:C:G	50	100	0.96	0.04085
22:44855833:G:A	50	100	0.99	0.3865
22:44855871:T:G	50	100	1	0.01743
22:44855931:C:T	50	100	0.99	0.1244
22:44856067:C:G	50	100	0.98	0.03686
22:44856235:C:G	49	100	1	0.02505
22:44856294:C:G	43	86	0.96	0.163
22:44856352:C:T	49	98	0.97	0.2765
22:44856405:C:G	50	100	0.98	0.03686
22:44856486:C:G	50	100	0.99	0.1218
22:44856602:A:G	50	98	1	0.01743
22:44856614:C:G	50	98	0.79	0.03341
22:44856685:C:T	50	98	1	0.01162
22:44856705:T:C	50	98	1	0.01761
22:44856889:C:A	50	100	0.99	0.01071
22:44856898:G:A	50	98	1	0.01162
22:44857192:G:C	50	98	1	0.01743
22:44857199:G:C	49	93.9	0.89	0.2032
22:44857353:A:G	50	100	1	0.2402
22:44857441:C:G	50	100	1	0.1271
22:44857453:A:G	50	100	1	0.1271
22:44857496:C:G	50	100	1	0.2578
22:44857523:T:C	50	100	1	0.01743
22:44857572:C:T	50	100	1	0.01561
22:44857584:G:A	50	100	1	0.1271
22:44857586:C:T	50	100	1	0.1271
22:44857590:C:A	50	100	0.99	0.03649
22:44857593:G:A	50	100	0.98	0.1612
22:44857623:G:T	50	100	1	0.1269
22:44857631:A:G	50	100	0.98	0.1269
22:44857650:C:T	50	100	1	0.2309
22:44857670:G:A	50	100	0.91	0.1062
22:44857749:C:G	50	98	0.97	0.1554
22:44857756:A:G	50	100	1	0.1269
22:44857793:C:G	50	100	1	0.02505
22:44857827:G:A	50	98	0.87	0.04847
22:44857830:G:T	50	100	1	0.3847
22:44857838:T:C	50	100	1	0.1442
22:44857883:C:T	50	100	1	0.01162
22:44857884:G:A	50	100	1	0.09386
22:44857892:C:T	50	100	1	0.2407
22:44857893:G:A	50	100	0.98	0.1271
22:44857894:C:T	50	100	1	0.1271
22:44857950:C:G	50	98	0.83	0.01071
22:44857951:T:C	50	100	1	0.1271
22:44857955:G:T	50	100	1	0.1271
22:44857958:G:A	50	100	1	0.2378
22:44857959:A:G	50	100	1	0.24
22:44857992:G:T	50	100	1	0.3853
22:44858015:C:T	50	100	1	0.1271
22:44858046:G:A	50	100	1	0.03286
22:44858131:A:C	50	100	1	0.01743
22:44858140:A:C	50	100	1	0.01489
22:44858165:T:G	50	100	1	0.01743
22:44858173:T:C	50	100	1	0.06935
22:44858174:G:A	50	100	1	0.01452
22:44858191:G:A	50	100	1	0.01743
22:44858203:G:T	50	100	1	0.4187
22:44858323:A:G	50	100	1	0.1454
22:44858349:A:C	50	98	1	0.1456
22:44858436:C:T	50	98	0.85	0.09314
22:44858460:T:C	50	100	0.99	0.1812
22:44858491:C:G	49	100	0.68	0.03794
22:44858526:T:C	46	91.3	1	0.1447
22:44858528:C:G	46	97.8	1	0.01743
22:44858591:G:A	47	93.6	1	0.1275
22:44858592:C:A	48	93.8	1	0.1275
22:44858613:T:C	48	93.8	1	0.3838
22:44858665:C:G	50	96	1	0.03649
22:44858831:A:G	50	100	1	0.03849
22:44858837:C:G	50	92	0.98	0.3313
22:44859016:G:T	49	95.9	0.96	0.1538
22:44859060:C:T	50	100	1	0.02887
22:44859090:T:C	50	100	0.97	0.1304
22:44859123:T:G	50	100	1	0.0236
22:44859163:G:A	50	98	1	0.2402
22:44859193:C:A	50	100	1	0.01743
22:44859265:G:A	50	100	1	0.01743
22:44859275:G:A	50	100	0.99	0.08896
22:44859324:C:T	50	100	0.99	0.07044
22:44859386:C:T	50	100	1	0.01162
22:44859407:T:C	50	100	0.99	0.08079
22:44859412:T:G	50	100	1	0.01743
22:44859469:C:G	50	100	1	0.01162
22:44859505:A:G	50	98	1	0.238
22:44859556:C:G	50	98	1	0.238
22:44859579:C:T	50	100	0.99	0.0118
22:44859580:G:A	50	98	0.98	0.2643
22:44859604:A:C	50	98	1	0.2422
22:44859647:A:C	50	100	1	0.1231
22:44859665:C:T	50	100	0.97	0.01471
22:44859700:G:C	50	100	0.99	0.1458
22:44859748:C:T	50	100	1	0.01906
22:44859750:T:C	50	98	0.98	0.1211
22:44859757:G:C	50	98	1	0.1756
22:44859847:G:C	50	100	0.99	0.2346
22:44859889:C:T	50	98	0.98	0.2033
22:44859891:G:C	50	98	0.96	0.1336
22:44859899:A:G	50	98	1	0.2407
22:44859922:T:G	50	100	1	0.03686
22:44860019:A:G	50	100	0.97	0.01325
22:44860022:T:C	50	98	0.97	0.396
22:44860122:A:T	50	100	0.99	0.2251
22:44860250:C:T	50	100	1	0.03704
22:44860262:C:A	50	100	0.99	0.4584
22:44860270:C:G	50	100	0.99	0.417
22:44860273:T:G	50	100	0.99	0.4541
22:44860276:A:C	50	100	1	0.0915
22:44860286:C:G	50	100	1	0.01616
22:44860299:C:G	50	100	1	0.2988
22:44860332:G:A	50	100	0.99	0.2251
22:44860343:C:T	50	100	1	0.4345
22:44860444:G:C	50	100	1	0.02705
22:44860739:C:T	50	100	1	0.4196
22:44860744:A:G	50	100	1	0.4214
22:44860801:C:G	50	100	1	0.4214
22:44860850:C:T	50	96	0.93	0.07153
22:44860851:G:A	50	100	1	0.3667
22:44860940:A:G	50	100	1	0.421
22:44860958:G:A	50	100	1	0.4212
22:44861074:G:C	50	100	1	0.3653
22:44861146:T:A	50	98	1	0.4087
22:44861161:G:A	50	100	1	0.04339
22:44861179:C:G	50	100	1	0.04339
22:44861319:C:G	50	100	1	0.3729
22:44861323:C:T	50	100	0.84	0.02996
22:44861365:C:G	50	100	1	0.3609
22:44861422:T:C	50	100	1	0.05065
22:44861454:T:G	50	100	0.99	0.3965
22:44861489:T:G	50	100	1	0.01325
22:44861491:C:T	50	100	1	0.3656
22:44861737:G:C	50	100	0.99	0.1432
22:44861777:C:T	50	100	1	0.01561
22:44861867:T:C	50	98	1	0.3716
22:44861928:C:G	50	98	0.98	0.3304
22:44861935:G:C	50	100	0.99	0.1333
22:44861948:G:C	50	98	0.99	0.2306
22:44861967:C:T	50	100	0.99	0.1333
22:44861987:C:T	50	100	1	0.01561
22:44861990:C:G	50	100	0.98	0.09023
22:44862036:C:T	50	100	1	0.01561
22:44862062:C:T	50	100	1	0.1957
22:44862132:C:T	50	100	0.98	0.0906
22:44862173:C:T	50	100	0.99	0.04267
22:44862444:C:T	50	98	0.98	0.1999
22:44862453:C:G	50	96	0.93	0.05065
22:44862493:G:C	50	96	0.69	0.01362
22:44862577:A:G	50	100	0.94	0.07589
22:44862615:A:G	50	98	0.96	0.4078
22:44862620:G:T	50	100	1	0.02088
22:44862633:C:T	50	100	0.98	0.01852
22:44862659:G:A	50	100	0.98	0.193
22:44862661:A:C	50	100	1	0.01271
22:44862664:C:T	50	100	0.96	0.02633
22:44862734:G:C	50	100	0.99	0.2211
22:44862753:T:C	50	100	0.96	0.0374
22:44862770:A:C	50	98	0.99	0.228
22:44862814:C:G	50	100	0.97	0.1661
22:44862873:G:A	50	100	0.94	0.04012
22:44862901:C:A	50	100	0.96	0.1275
22:44862909:C:T	50	100	0.98	0.09132
22:44863006:C:G	50	98	1	0.2436
22:44863095:T:C	50	98	0.99	0.2947
22:44863098:A:G	50	98	0.99	0.2936
22:44863202:A:G	50	98	1	0.2976
22:44863288:G:A	50	100	0.99	0.02578
22:44863329:G:A	50	98	1	0.2901
22:44863355:G:A	50	100	0.97	0.258
22:44863392:G:C	50	100	0.98	0.3638
22:44863567:G:T	50	100	0.94	0.0276
22:44863612:G:A	50	100	0.83	0.03286
22:44863694:G:A	50	100	0.98	0.07789
22:44863704:T:G	50	100	0.99	0.04956
22:44863937:C:T	50	98	0.99	0.2449
22:44864156:C:G	50	100	0.75	0.01162
22:44864162:C:T	50	100	0.99	0.04321
22:44864165:T:A	50	100	1	0.07916
22:44864204:G:T	50	100	0.95	0.02578
22:44864216:G:A	50	100	0.94	0.02596
22:44864238:G:A	50	100	1	0.07879
22:44864240:A:G	50	100	0.95	0.02596
22:44864630:G:A	50	100	0.99	0.04339
22:44864697:T:G	50	100	1	0.07371
22:44864728:G:A	50	100	1	0.0256
22:44864813:T:C	50	100	0.98	0.0256
22:44864846:A:G	50	100	1	0.0256
22:44864868:A:G	50	100	1	0.15
22:44865012:A:G	50	98	1	0.1429
22:44865049:C:T	50	98	0.98	0.3736
22:44865076:C:T	50	100	1	0.02542
22:44865200:G:C	50	98	0.94	0.07426
22:44865236:G:A	50	100	0.86	0.01289
22:44865329:G:C	50	98	0.99	0.2446
22:44865429:C:A	50	100	1	0.02524
22:44865438:G:C	50	100	0.99	0.03704
22:44865448:C:T	50	98	0.96	0.1545
22:44865633:C:T	50	98	0.99	0.2442
22:44865666:G:A	50	100	0.98	0.07516
22:44865717:G:C	50	100	0.99	0.2442
22:44865843:A:G	50	98	0.96	0.3764
22:44865844:G:A	50	98	0.98	0.3776
22:44865957:G:A	50	100	0.97	0.05773
22:44866010:G:A	50	98	0.99	0.2438
22:44866113:T:C	50	100	1	0.01289
22:44866332:G:A	50	100	0.97	0.1009
22:44866363:A:G	50	100	0.96	0.08297
22:44866420:C:G	50	98	0.97	0.3784
22:44866569:A:G	50	98	0.96	0.2231
22:44866584:G:A	50	98	0.84	0.02941
22:44866953:C:T	47	100	0.98	0.04938
22:44867135:T:A	50	92	0.97	0.2738
22:44867178:G:A	50	100	0.98	0.07662
22:44867294:A:G	50	98	0.98	0.07625
22:44867299:C:A	49	87.8	0.84	0.1213
22:44867427:A:T	50	100	0.98	0.04847
22:44867499:G:A	50	100	0.98	0.1467
22:44867596:A:G	50	96	0.96	0.2765
22:44867631:C:T	50	94	0.95	0.2761
22:44867645:G:T	50	98	0.95	0.06917
22:44867654:T:C	50	100	0.99	0.02832
22:44867657:C:T	50	94	0.97	0.276
22:44867668:G:A	50	100	1	0.01253
22:44867732:C:T	50	100	1	0.03268
22:44867992:C:A	50	100	0.89	0.02342
22:44868011:C:T	50	96	0.89	0.08678
22:44868186:G:A	50	100	0.8	0.03431
22:44868193:C:T	50	96	0.95	0.2061
22:44868320:G:A	50	98	0.9	0.242
22:44868363:A:G	50	100	0.77	0.03105
22:44868425:C:G	50	98	0.95	0.3764
22:44868503:G:A	50	98	0.92	0.3544
22:44868633:C:T	50	100	0.87	0.0915
22:44868640:C:T	50	98	0.91	0.2711
22:44868648:G:A	50	98	0.9	0.1854
22:44868719:C:T	50	96	0.92	0.3057
22:44868721:A:G	50	100	0.86	0.0955
22:44868740:C:G	50	100	0.92	0.01416
22:44868745:G:A	50	94	0.93	0.2636
22:44868775:G:T	50	100	0.84	0.01997
22:44868861:C:G	50	92	0.92	0.282
22:44869358:C:T	50	98	0.91	0.1209
22:44869753:C:T	50	90	0.89	0.0285
22:44869796:C:G	50	94	0.89	0.1
22:44870528:C:G	50	100	0.95	0.01598
22:44870822:T:C	50	100	1	0.01452
22:44871316:T:C	50	100	1	0.0167
22:44871510:C:A	50	100	1	0.01598
22:44871543:G:C	50	94	0.91	0.05882
22:44871677:G:A	50	100	1	0.01489
22:44871741:G:C	50	96	0.83	0.02705
22:44871820:T:C	49	100	1	0.01489
22:44871824:G:C	49	100	1	0.01489
22:44871850:G:A	50	98	0.66	0.01017
22:44872385:C:A	50	100	0.67	0.02905
22:44872502:G:A	50	100	0.92	0.02088
22:44872526:C:T	50	100	1	0.01489
22:44872608:G:A	48	97.9	0.62	0.01398
22:44872683:A:G	50	100	0.97	0.01779
22:44872755:G:C	50	98	0.9	0.01452
22:44872918:A:G	50	100	0.9	0.06736
22:44872992:G:C	50	98	0.94	0.04267
22:44873862:C:G	50	98	0.91	0.01924
22:44874172:A:G	50	100	0.93	0.03468
22:44874175:A:G	50	100	0.93	0.01507
22:44874416:A:G	50	100	0.85	0.01071
22:44874772:G:A	49	95.9	0.94	0.06845
22:44875177:T:A	50	98	0.95	0.1338
22:44875189:G:A	50	100	0.91	0.02687
22:44875214:A:G	50	98	0.95	0.1344
22:44875241:A:G	50	100	1	0.01507
22:44875336:G:T	50	100	0.94	0.02306
22:44875386:T:C	50	98	0.96	0.06227
22:44875853:G:A	50	100	0.95	0.06518
22:44877039:G:C	50	98	0.97	0.3424
22:44877298:G:C	50	98	0.97	0.256
22:44877796:C:T	50	100	0.98	0.03958
22:44877888:C:A	50	96	0.96	0.4125
22:44878609:C:G	50	98	0.97	0.4061
22:44878815:T:C	50	98	0.98	0.2574
22:44878882:G:C	50	100	1	0.01489
22:44878954:C:T	50	100	1	0.01489
22:44879208:G:A	50	100	0.97	0.06391
22:44879238:T:C	50	100	1	0.05047
22:44879579:G:A	50	100	1	0.01489
22:44880466:C:T	50	100	0.96	0.2761
22:44880687:C:T	50	100	0.99	0.04611
22:44880851:G:A	50	98	0.96	0.06264
22:44880986:G:A	50	100	0.99	0.2787
22:44881001:T:C	50	98	0.99	0.3709
22:44881086:C:T	50	100	0.98	0.3598
22:44881708:C:T	50	100	0.88	0.03395
22:44881784:G:T	50	100	0.99	0.2818
22:44881822:A:G	50	100	0.98	0.3666
22:44881845:C:T	50	98	0.95	0.01852
22:44881933:C:T	50	98	0.84	0.02723
22:44881946:G:T	50	100	0.98	0.3711
22:44882029:A:G	50	100	0.99	0.4664
22:44882182:G:C	50	100	0.82	0.0285
22:44882185:A:T	50	100	0.99	0.3522
22:44882229:G:A	50	100	0.99	0.366
22:44882307:A:T	50	100	0.98	0.3662
22:44882619:C:T	50	98	0.99	0.3651
22:44882813:C:T	50	98	0.97	0.11
22:44882832:A:G	50	100	0.99	0.3637
22:44883239:G:A	50	100	1	0.01344
22:44883312:G:A	50	100	0.97	0.0423
22:44883440:A:G	50	100	0.97	0.2896
22:44883502:A:T	50	100	1	0.01325
22:44883576:C:G	50	100	1	0.01344
22:44883618:C:T	50	100	0.98	0.2827
22:44883649:A:G	50	100	0.98	0.3428
22:44883766:T:C	50	100	0.99	0.3593
22:44883769:C:T	50	100	0.99	0.2825
22:44883798:G:A	50	100	1	0.01344
22:44883921:C:T	48	100	0.98	0.2827
22:44884018:C:T	48	91.7	0.65	0.01979
22:44884210:C:T	49	100	0.94	0.04375
22:44884211:G:A	46	95.7	0.72	0.05356
22:44884356:C:T	39	89.7	0.94	0.2941
22:44884499:G:A	40	92.5	0.97	0.2413
22:44884638:T:C	50	100	1	0.01253
22:44884710:C:T	50	100	0.99	0.4746
22:44884883:T:G	50	100	0.99	0.474
22:44884915:T:A	50	100	0.96	0.2698
22:44884916:C:G	50	100	0.96	0.2698
22:44885128:G:C	50	100	1	0.01253
22:44885190:G:C	50	100	0.98	0.2821
22:44885389:G:A	50	100	0.97	0.01253
22:44886126:C:T	50	100	0.98	0.04448
22:44886201:G:A	50	100	0.97	0.03232
22:44886217:G:A	50	100	1	0.01271
22:44886263:C:T	50	98	1	0.01271
22:44887025:G:A	50	100	0.98	0.07553
22:44887260:G:A	50	100	0.98	0.01107
22:44887633:T:C	50	100	1	0.01271
22:44888017:C:T	48	100	0.99	0.1754
22:44888286:C:T	50	100	1	0.04394
22:44888606:A:T	50	100	0.98	0.02778
22:44888669:T:C	50	100	1	0.04702
22:44888847:A:G	50	96	0.98	0.3217
22:44889190:A:G	50	100	1	0.2302
22:44889472:G:T	50	100	0.99	0.01307
22:44889498:T:C	50	100	1	0.04521
22:44889621:T:G	50	100	1	0.0512
22:44889925:G:C	50	100	0.97	0.3126
22:44890037:C:T	50	98	1	0.0472
22:44890215:G:A	50	100	1	0.03577
22:44890245:C:T	50	100	1	0.04902
22:44890253:A:T	50	100	1	0.03268
22:44890438:A:C	50	100	1	0.1347
22:44890477:A:G	50	100	1	0.04793
22:44890606:G:A	50	98	0.97	0.1127
22:44890670:C:T	50	100	1	0.01271
22:44890819:G:A	50	100	1	0.0207
22:44890921:G:A	50	100	1	0.01943
22:44891196:A:C	50	100	1	0.1883
22:44891413:G:A	50	100	1	0.01452
22:44891461:A:G	50	100	1	0.01489
22:44891540:A:G	50	100	1	0.1605
22:44891723:G:C	50	100	1	0.04539
22:44892109:C:G	50	100	1	0.2342
22:44892132:G:C	50	100	1	0.01289
22:44892510:G:C	50	100	1	0.01289
22:44892596:G:T	50	100	0.64	0.01162
22:44892692:G:C	50	98	0.76	0.02723
22:44892744:G:C	50	100	1	0.05084
22:44892840:C:T	50	100	1	0.0325
22:44892866:C:T	50	100	1	0.01107
22:44892960:T:G	50	100	0.76	0.03268
22:44893106:G:A	50	100	1	0.01289
22:44893223:G:C	50	100	1	0.06409
22:44893237:T:A	50	100	1	0.06409
22:44893273:T:C	50	100	1	0.05338
22:44893682:G:A	50	100	0.99	0.01089
22:44893978:C:T	50	100	1	0.03159
22:44894188:C:T	50	100	1	0.04938
22:44894999:G:A	50	100	1	0.01253
22:44895048:C:T	50	100	1	0.0158
22:44895140:C:T	50	100	1	0.01253
22:44895296:T:A	50	100	1	0.1222
22:44895648:G:A	50	100	1	0.08188
22:44895746:G:A	50	100	1	0.01053
22:44895953:A:G	50	98	0.99	0.4434
22:44896246:G:T	50	100	0.96	0.01434
22:44896364:C:T	50	100	0.99	0.1004
22:44896612:C:T	50	100	1	0.07716
22:44896998:C:T	50	100	1	0.01216
22:44897004:G:A	50	100	1	0.09622
22:44897034:G:A	50	100	0.93	0.0532
22:44897388:G:A	50	100	0.99	0.02197
22:44898009:A:G	50	100	0.99	0.2899
22:44898230:G:T	50	100	0.99	0.05138
22:44898466:G:A	50	100	1	0.01107
22:44898552:G:A	50	100	1	0.01144
22:44898562:C:T	50	100	0.9	0.06009
22:44898571:C:T	50	100	1	0.01126
22:44899539:G:C	50	98	1	0.4837
22:44899608:T:G	50	100	1	0.1146
22:44899615:C:G	50	100	1	0.01253
22:44899645:C:T	50	100	1	0.01126
22:44899935:T:C	50	100	1	0.01017
22:44900122:C:T	50	100	0.85	0.01162
22:44900412:T:C	50	100	1	0.1
22:44900622:T:C	50	100	0.92	0.01816
22:44901693:G:T	50	100	1	0.07898
22:44901966:A:C	50	100	1	0.05065
22:44901992:T:C	50	98	0.99	0.317
22:44902063:C:T	50	100	1	0.08624
22:44902106:C:T	50	100	1	0.08624
22:44902131:G:C	50	100	1	0.01017
22:44902182:C:G	50	100	1	0.01253
22:44902258:G:A	50	100	1	0.01126
22:44902299:G:A	50	100	1	0.05047
22:44902488:G:A	50	100	1	0.04303
22:44902731:A:T	50	100	1	0.05574
22:44902747:A:G	50	100	1	0.04303
22:44902999:G:C	50	100	1	0.01253
22:44903005:C:T	50	100	1	0.01253
22:44903071:C:T	50	100	1	0.01126
22:44903204:C:T	50	100	1	0.0443
22:44903205:A:G	50	100	1	0.0443
22:44903373:T:C	50	100	1	0.04466
22:44903386:A:G	50	100	1	0.0443
22:44903566:G:A	50	100	1	0.04303
22:44903632:A:C	49	100	1	0.04339
22:44903724:G:A	50	100	1	0.04303
22:44903727:G:A	50	100	1	0.04303
22:44903898:T:G	50	100	1	0.05574
22:44904020:A:G	50	98	1	0.0256
22:44904043:T:C	50	100	1	0.02088
22:44904091:T:A	50	100	1	0.02215
22:44904120:A:G	50	100	1	0.05574
22:44904155:G:C	50	100	1	0.02269
22:44904256:T:C	50	100	1	0.09786
22:44904287:G:A	50	100	1	0.04049
22:44904986:T:C	50	100	0.98	0.264
22:44905231:T:C	50	100	0.99	0.05192
22:44905310:C:T	50	98	0.99	0.309
22:44905577:C:T	50	96	1	0.4789
22:44905692:C:G	50	98	0.99	0.1979
22:44906008:A:C	50	100	0.99	0.2446
22:44906386:C:T	50	100	1	0.07988
22:44906771:G:A	50	100	0.99	0.09695
22:44906782:G:A	50	100	1	0.2017
22:44906925:G:A	49	100	0.97	0.02015
22:44906988:C:T	50	100	1	0.06718
22:44907245:C:T	50	98	0.98	0.2324
22:44907248:T:C	50	100	1	0.1009
22:44907375:G:A	50	100	0.99	0.1024
22:44907448:A:G	50	100	0.99	0.1107
22:44907459:C:A	50	100	1	0.08007
22:44907627:G:A	50	100	0.88	0.02487
22:44907835:C:T	50	100	1	0.07988
22:44908178:G:A	50	100	0.98	0.1458
22:44908228:A:C	50	100	1	0.1011
22:44908302:C:A	50	100	0.99	0.1033
22:44908457:T:C	50	100	0.83	0.0118
22:44908601:C:T	50	100	0.99	0.2061
22:44908616:C:A	50	98	1	0.08388
22:44908626:A:G	50	100	1	0.08025
22:44908837:A:G	50	98	1	0.3317
22:44908862:A:G	50	100	1	0.05574
22:44908918:C:T	50	100	1	0.0207
22:44908970:T:C	50	100	0.99	0.2453
22:44909034:A:G	50	100	0.99	0.3016
22:44909038:C:T	50	100	1	0.3016
22:44909048:T:C	50	100	1	0.3224
22:44909049:T:C	50	100	0.99	0.3224
22:44909050:G:A	50	100	0.98	0.07607
22:44909256:A:G	50	100	1	0.1236
22:44909338:G:T	50	100	0.96	0.01307
22:44909339:G:A	50	100	0.97	0.08551
22:44909385:G:A	50	100	1	0.1236
22:44909445:C:T	50	100	1	0.07389
22:44909482:G:A	50	100	1	0.1166
22:44909976:C:T	50	100	1	0.1225
22:44910023:T:C	50	100	1	0.05773
22:44910425:G:A	50	100	0.96	0.01089
22:44910628:A:G	50	100	1	0.1238
22:44910633:G:C	50	100	1	0.124
22:44910736:A:G	50	100	0.96	0.01452
22:44910752:T:C	50	100	0.98	0.09949
22:44910945:C:A	50	100	1	0.1463
22:44910951:G:A	50	100	1	0.03123
22:44911031:G:A	50	100	0.96	0.01452
22:44911062:C:T	50	100	1	0.0581
22:44911063:G:A	50	100	1	0.1238
22:44911269:A:G	50	100	1	0.104
22:44911326:A:C	50	100	1	0.01997
22:44911328:T:A	50	100	1	0.01997
22:44911329:T:A	50	100	1	0.01997
22:44911433:T:G	50	100	1	0.13
22:44911532:T:C	50	100	1	0.01725
22:44911663:T:C	50	100	1	0.03413
22:44911853:A:G	50	100	0.99	0.4123
22:44912051:T:C	50	100	0.99	0.09913
22:44912378:C:A	50	100	1	0.01452
22:44912581:G:A	50	100	0.72	0.03195
22:44912998:G:A	50	98	0.99	0.3295
22:44913364:G:T	50	100	1	0.01452
22:44913685:G:A	50	100	0.97	0.06954
22:44913773:C:T	50	96	0.97	0.3477
22:44914469:G:A	50	98	0.99	0.07462
22:44914764:C:T	50	98	1	0.03141
22:44915349:T:C	50	100	1	0.01089
22:44915784:C:T	50	100	0.97	0.248
22:44915785:G:A	50	100	0.84	0.02469
22:44916011:G:A	50	100	0.98	0.2487
22:44916130:G:A	50	98	1	0.03595
22:44916233:T:C	50	98	0.97	0.15310000000000001
22:44916244:G:A	50	100	0.97	0.01089
22:44916364:G:A	50	96	0.97	0.15
22:44916465:C:T	50	98	0.98	0.1006
22:44916751:A:G	50	100	0.96	0.2896
22:44916793:A:T	50	94	0.96	0.1471
22:44916921:G:A	50	100	0.94	0.09078
22:44917047:G:A	50	94	0.96	0.3194
22:44917110:C:T	50	98	0.88	0.03159
22:44917111:G:A	50	96	0.85	0.1022
22:44917320:C:T	50	100	0.96	0.1211
22:44917675:C:T	50	100	0.97	0.3469
22:44917774:G:A	50	98	0.98	0.04375
22:44917814:G:A	50	100	0.89	0.06845
22:44917875:A:C	50	100	0.98	0.3499
22:44918134:G:A	50	100	0.87	0.02015
22:44918366:C:T	50	100	0.93	0.244
22:44918506:C:A	50	100	0.96	0.02578
22:44918532:C:T	50	100	0.96	0.2033
22:44918682:A:T	50	100	0.99	0.01834
22:44919044:C:T	50	100	0.96	0.2052
22:44919205:T:G	50	100	0.97	0.2774
22:44919352:G:T	50	98	0.97	0.459
22:44919374:T:G	50	100	0.98	0.1144
22:44919434:A:G	50	100	0.99	0.01834
22:44919561:G:A	50	98	0.97	0.459
22:44919792:A:G	50	100	0.96	0.4806
22:44919964:A:G	50	100	0.98	0.2778
22:44920052:C:T	50	100	0.97	0.3609
22:44920097:C:A	50	100	1	0.01561
22:44920626:T:A	50	100	0.92	0.01979
22:44920627:T:A	50	98	0.94	0.1298
22:44920867:C:A	50	100	0.97	0.1414
22:44920869:A:G	50	100	1	0.01852
22:44920910:T:A	50	100	0.99	0.3415
22:44921369:T:C	50	100	0.97	0.2627
22:44921429:C:T	50	100	0.97	0.4949
22:44921511:C:T	50	100	0.99	0.3413
22:44921770:C:T	50	100	0.98	0.4951
22:44921783:C:T	50	100	1	0.02633
22:44921948:C:T	50	100	0.94	0.03686
22:44922845:G:A	50	100	0.98	0.1514
22:44922856:T:C	50	100	1	0.01344
22:44922940:A:G	50	100	0.96	0.1393
22:44923437:T:C	50	100	0.98	0.2801
22:44923611:A:G	50	100	1	0.01198
22:44923798:T:G	50	98	0.98	0.13
22:44924180:C:T	50	100	0.98	0.01725
22:44924329:G:A	50	100	0.98	0.3034
22:44924347:G:A	50	98	0.87	0.04212
22:44924353:A:G	50	100	0.95	0.09822
22:44924471:G:A	50	100	0.79	0.01107
22:44924511:T:C	50	100	0.98	0.274
22:44924618:A:T	50	98	0.98	0.1273
22:44924662:C:G	50	100	1	0.01852
22:44924751:G:A	50	100	0.98	0.3395
22:44925172:C:T	50	100	1	0.04158
22:44925230:G:C	50	100	1	0.02669
22:44925683:T:C	50	100	0.98	0.4014
22:44925894:C:G	50	98	0.82	0.01107
22:44926053:G:A	50	100	1	0.03341
22:44926109:C:T	50	100	0.96	0.279
22:44926283:G:A	50	100	1	0.01852
22:44926613:T:C	50	100	0.98	0.4717
22:44926912:T:C	50	100	0.9	0.04194
22:44927003:G:A	50	100	0.99	0.01089
22:44927959:G:C	50	98	0.98	0.3375
22:44928053:A:C	50	98	0.97	0.36870000000000003
22:44928109:C:T	50	98	0.97	0.3359
22:44928466:A:G	50	100	0.92	0.0158
22:44928471:G:A	50	98	0.94	0.3931
22:44928537:G:C	50	98	0.93	0.3942
22:44928582:A:G	50	98	0.84	0.04121
22:44928618:T:C	50	98	0.93	0.431
22:44928739:A:G	50	100	0.99	0.01198
22:44929094:G:A	50	100	0.91	0.1999
22:44929581:T:C	50	96	0.91	0.177
22:44929611:T:C	50	98	0.92	0.06463
22:44929677:G:A	50	98	0.91	0.116
22:44930261:A:G	50	96	0.93	0.4535
22:44930663:G:C	50	100	0.96	0.1556
22:44930681:C:T	50	100	0.93	0.2798
22:44930768:G:A	50	100	0.95	0.02142
22:44931343:G:A	50	98	0.93	0.2293
22:44931353:C:T	50	100	0.75	0.01053
22:44931797:T:G	50	100	0.94	0.3435
22:44931934:A:T	50	100	0.96	0.02778
22:44932187:T:A	50	100	0.99	0.09205
22:44932238:A:G	50	100	0.99	0.09187
22:44932273:G:A	50	100	0.9	0.01707
22:44932295:G:C	50	100	0.99	0.09241
22:44932659:G:T	50	100	0.87	0.01126
22:44932686:G:T	50	100	0.88	0.04248
22:44932729:C:T	50	100	1	0.0276
22:44933185:T:C	50	100	0.97	0.3199
22:44933370:G:A	50	100	0.74	0.01162
22:44933599:T:G	50	100	0.94	0.02342
22:44933780:T:C	50	100	0.92	0.01652
22:44933932:G:A	50	100	0.9	0.05156
22:44934355:G:A	50	100	0.99	0.3943
22:44934559:G:A	50	100	0.99	0.2981
22:44935054:G:A	50	100	0.99	0.2985
22:44935882:G:A	50	100	0.99	0.3001
22:44935937:T:C	50	100	0.98	0.1756
22:44935973:T:G	50	98	0.97	0.07662
22:44935996:T:C	50	100	0.97	0.08624
22:44936171:T:C	50	100	0.99	0.3925
22:44936430:C:G	50	100	0.98	0.2972
22:44936502:A:C	50	100	0.98	0.1777
22:44936505:C:T	50	98	0.94	0.05537
22:44936796:C:T	50	98	0.99	0.3597
22:44936887:C:T	50	100	0.95	0.1748
22:44937239:G:A	50	98	0.97	0.01961
22:44937302:G:A	50	100	1	0.3909
22:44937694:T:C	50	100	0.98	0.2622
22:44937752:C:T	50	100	0.75	0.02378
22:44937925:C:T	50	100	0.98	0.07008
22:44938046:T:C	50	100	1	0.3912
22:44938297:G:A	48	97.9	0.98	0.04085
22:44938387:T:A	50	100	0.9	0.01961
22:44939456:C:A	50	100	0.98	0.06954
22:44939524:C:A	50	98	0.95	0.1636
22:44940656:A:G	50	100	0.93	0.02215
22:44940841:G:T	50	98	0.73	0.03322
22:44940913:G:C	49	100	0.97	0.06609
22:44941265:A:C	50	100	0.98	0.08896
22:44941331:G:A	50	100	0.98	0.07662
22:44941449:C:T	50	100	0.98	0.4236
22:44941513:T:C	50	100	0.98	0.4248
22:44942012:T:G	50	100	0.96	0.09659
22:44942063:G:A	50	100	0.98	0.413
22:44942169:T:C	50	100	0.96	0.02269
22:44942235:G:A	50	100	0.97	0.0659
22:44942333:C:T	50	100	0.97	0.0659
22:44942349:T:A	50	100	0.97	0.0659
22:44942715:C:A	50	100	0.98	0.411
22:44942740:G:A	50	100	1	0.02179
22:44942985:G:A	50	96	0.98	0.4933
22:44943006:C:G	50	96	0.97	0.06627
22:44943183:C:A	50	100	0.99	0.3891
22:44943320:C:T	50	100	0.98	0.3889
22:44943329:G:A	50	100	0.98	0.3682
22:44943525:C:T	50	94	0.77	0.02996
22:44943593:G:A	50	100	0.98	0.3945
22:44944621:C:T	50	100	0.97	0.06681
22:44945478:C:T	50	100	0.97	0.01634
22:44945543:G:A	50	100	0.93	0.0325
22:44945631:C:T	50	100	1	0.02233
22:44945784:G:C	50	100	1	0.01144
22:44945787:G:A	50	100	1	0.02288
22:44946204:G:A	50	100	0.88	0.02052
22:44946341:T:A	50	100	0.97	0.1483
22:44946429:C:T	50	100	1	0.3366
22:44946495:T:C	50	100	0.96	0.0699
22:44946635:A:G	50	100	0.99	0.3368
22:44946945:A:G	50	100	1	0.2783
22:44947171:G:A	50	100	0.97	0.01816
22:44947277:C:T	50	98	1	0.3489
22:44947529:G:T	50	100	0.99	0.1394
22:44947768:C:T	50	100	1	0.3488
22:44947859:C:T	50	98	0.96	0.01507
22:44947959:C:T	50	100	1	0.01816
22:44948448:G:A	50	98	0.99	0.3538
22:44948706:A:G	50	100	1	0.0207
22:44948918:G:A	50	100	0.95	0.07516
22:44949162:G:A	50	100	0.99	0.06899
22:44949211:G:A	50	100	0.97	0.07589
22:44949279:T:C	50	100	0.99	0.1285
22:44949614:T:C	50	100	1	0.05338
22:44949728:G:A	50	100	0.98	0.03922
22:44949759:G:A	50	100	0.98	0.07534
22:44949953:A:G	50	100	1	0.1914
22:44950354:G:C	50	100	1	0.02687
22:44950414:C:A	50	98	0.99	0.1901
22:44950459:A:G	50	98	0.99	0.2607
22:44950576:T:G	50	94	0.74	0.07153
22:44950615:T:C	50	100	1	0.01816
22:44950812:C:T	50	100	1	0.01489
22:44950893:G:A	50	100	1	0.01107
22:44951015:G:A	50	100	0.99	0.1905
22:44951038:C:T	50	100	1	0.1901
22:44951367:C:T	50	100	1	0.04793
22:44952292:G:A	50	100	1	0.06917
22:44952436:G:C	50	100	1	0.2576
22:44952712:A:G	50	100	1	0.1934
22:44952811:C:T	50	100	0.96	0.02869
22:44952938:T:C	50	100	1	0.1218
22:44953246:G:T	50	100	1	0.05592
22:44953597:C:G	50	100	1	0.2525
22:44953636:G:C	50	100	1	0.06609
22:44953679:G:A	50	100	1	0.05592
22:44954469:C:T	50	100	1	0.05937
22:44954783:G:A	50	100	1	0.3515
22:44955150:T:C	49	100	1	0.1968
22:44955226:C:G	50	100	1	0.02415
22:44955292:C:T	50	100	1	0.02415
22:44955371:C:T	50	100	1	0.05919
22:44955508:G:A	50	100	1	0.05047
22:44955633:C:T	50	100	1	0.01489
22:44955643:C:T	50	100	1	0.01489
22:44955844:C:T	50	100	1	0.02596
22:44955894:A:G	50	100	0.99	0.2547
22:44956322:G:A	50	100	1	0.3183
22:44956339:A:G	50	100	1	0.2792
22:44956407:T:G	50	100	0.99	0.2881
22:44956943:C:A	50	100	1	0.02033
22:44957089:G:A	50	100	1	0.191
22:44957228:A:G	50	100	1	0.303
22:44957416:A:G	50	100	0.99	0.2142
22:44957533:T:C	50	100	1	0.1224
22:44957972:G:A	50	98	0.94	0.05792
22:44957991:C:A	50	100	1	0.02288
22:44958182:T:C	50	100	1	0.197
22:44958251:G:A	50	96	0.81	0.04521
22:44958274:C:T	50	100	0.99	0.06699
22:44958283:C:G	50	100	1	0.01816
22:44958750:C:T	50	100	0.94	0.02433
22:44959038:A:G	50	100	0.99	0.07335
22:44959170:G:C	50	100	1	0.295
22:44959318:A:C	50	100	0.98	0.2012
22:44959511:C:G	50	100	1	0.05102
22:44959538:G:A	50	100	1	0.05102
22:44959760:C:A	50	100	1	0.07516
22:44959983:C:G	50	100	1	0.2052
22:44960185:C:T	50	100	0.99	0.05428
22:44960421:T:C	50	100	1	0.07807
22:44960422:G:T	50	100	0.96	0.01452
22:44960591:A:G	50	100	1	0.07553
22:44960836:T:A	50	100	0.98	0.3586
22:44960860:G:C	50	100	1	0.0187
22:44961132:T:G	50	100	1	0.01525
22:44961207:A:G	50	100	1	0.01489
22:44961235:A:G	50	100	1	0.2099
22:44961861:T:C	50	100	0.99	0.02342
22:44961865:T:C	50	98	1	0.03141
22:44962183:C:T	50	100	0.99	0.06772
22:44962285:G:A	50	100	0.96	0.0118
22:44962324:A:G	50	100	1	0.02288
22:44962939:T:C	50	100	0.98	0.1225
22:44963549:A:G	50	100	1	0.2498
22:44963836:C:A	50	100	0.98	0.3555
22:44964194:A:G	50	100	1	0.02996
22:44964706:T:C	50	100	1	0.01216
22:44964951:G:A	50	98	0.94	0.01906
22:44965005:G:A	50	100	1	0.3475
22:44965255:C:T	50	100	1	0.01071
22:44965347:T:C	50	100	1	0.01035
22:44965391:A:G	50	100	0.98	0.05283
22:44966151:G:C	50	100	0.97	0.0187
22:44966207:G:C	50	100	0.98	0.06699
22:44966282:T:A	50	98	0.98	0.3535
22:44966445:T:G	50	98	0.96	0.02106
22:44967004:G:A	50	98	1	0.2511
22:44967191:C:T	48	97.9	1	0.2424
22:44967384:C:T	50	98	1	0.2455
22:44967975:G:A	50	98	0.99	0.1224
22:44968053:C:T	50	100	1	0.03268
22:44968145:C:G	50	98	0.98	0.4488
22:44968189:G:A	50	98	0.72	0.01035
22:44968257:T:C	50	100	1	0.02614
22:44968667:C:T	50	98	0.99	0.05428
22:44970683:A:C	50	98	0.96	0.05719
22:44970800:T:C	50	100	0.98	0.07208
22:44970904:C:T	50	100	0.92	0.07026
22:44971505:T:C	50	92	0.91	0.3094
22:44971809:C:T	50	98	0.97	0.02415
22:44971810:G:A	50	100	0.98	0.02324
22:44971892:G:A	50	100	0.94	0.02052
22:44972334:C:T	50	100	0.97	0.02959
22:44972410:G:A	50	100	0.98	0.05356
22:44972434:G:A	50	100	0.98	0.06736
22:44972460:C:T	50	100	0.98	0.06972
22:44972532:G:A	50	96	0.99	0.3462
22:44972651:C:T	50	100	0.97	0.06736
22:44972682:C:G	50	100	0.99	0.02324
22:44972824:C:G	50	100	0.99	0.02324
22:44973728:C:A	50	100	0.99	0.02324
22:44974505:G:A	50	100	0.98	0.1855
22:44974512:C:T	50	100	0.98	0.06899
22:44974809:T:C	50	100	1	0.03268
22:44974907:T:C	50	98	0.88	0.02269
22:44975507:C:T	50	100	1	0.01017
22:44975688:G:A	50	100	0.98	0.1402
22:44975717:G:C	50	100	0.98	0.1589
22:44976905:A:G	50	100	0.94	0.02415
22:44977045:G:C	50	98	0.99	0.368
22:44977072:A:G	50	100	0.99	0.02324
22:44977289:C:A	50	100	0.98	0.05084
22:44977515:C:T	50	100	0.99	0.02324
22:44977806:C:T	50	98	0.99	0.3086
22:44978125:G:A	50	100	1	0.01144
22:44978171:G:A	50	100	0.94	0.05247
22:44978369:T:C	50	98	0.87	0.04321
22:44979379:G:A	50	100	0.96	0.2099
22:44979427:T:G	50	100	0.99	0.02306
22:44979574:C:T	50	100	0.97	0.06155
22:44979748:T:C	50	100	0.9	0.01507
22:44979934:T:A	50	100	0.99	0.02306
22:44980011:G:T	50	100	0.96	0.06826
22:44980018:A:G	50	100	0.98	0.1843
22:44980408:C:T	50	100	0.97	0.02941
22:44980559:A:T	50	100	0.96	0.06772
22:44980645:A:G	50	100	0.93	0.01216
22:44980828:C:T	50	100	0.89	0.01452
22:44981137:G:C	50	100	0.97	0.06772
22:44981200:G:C	50	100	0.97	0.02959
22:44981291:C:G	50	100	0.97	0.02959
22:44982062:G:A	50	98	0.99	0.3088
22:44982246:A:G	50	100	0.99	0.02578
22:44982357:G:A	50	100	0.98	0.06772
22:44982659:G:A	50	100	0.98	0.06754
22:44982960:G:A	50	100	0.99	0.09368
22:44982967:G:C	50	100	1	0.01107
22:44982996:C:T	50	100	0.98	0.07898
22:44983255:C:T	50	100	0.98	0.07026
22:44983420:C:T	50	100	0.98	0.06754
22:44983741:T:C	50	100	0.99	0.09368
22:44984029:T:C	50	100	0.98	0.07916
22:44984363:A:G	50	94	0.97	0.4007
22:44984470:G:A	50	100	1	0.01107
22:44984788:T:C	50	100	0.98	0.08297
22:44984815:G:A	50	98	1	0.01797
22:44985009:G:A	50	100	0.98	0.08079
22:44985560:C:T	50	100	0.96	0.02433
22:44985656:C:T	50	100	0.97	0.02723
22:44985672:G:A	50	100	0.98	0.06772
22:44985904:G:C	50	100	1	0.02306
22:44985946:C:A	50	100	0.99	0.02451
22:44986053:C:T	50	100	0.98	0.06772
22:44986199:G:A	50	98	0.98	0.06772
22:44986576:G:T	50	100	1	0.02306
22:44986584:C:A	50	100	0.98	0.07026
22:44986685:C:T	50	100	1	0.02306
22:44986730:C:T	50	100	0.99	0.2017
22:44986732:G:A	50	100	1	0.02306
22:44986905:G:A	50	96	0.99	0.2017
22:44987223:T:C	50	100	1	0.02306
22:44987350:G:A	50	100	0.99	0.2019
22:44987875:A:G	50	100	1	0.08279
22:44987940:G:A	50	100	1	0.07062
22:44988059:T:C	50	98	0.99	0.2761
22:44988090:G:A	50	100	0.98	0.06772
22:44988125:T:C	50	100	0.98	0.06772
22:44989022:C:T	50	100	1	0.03032
22:44989127:G:A	50	100	1	0.03032
22:44989160:A:G	50	100	1	0.03032
22:44989253:A:G	50	100	1	0.02324
22:44989408:A:C	50	100	1	0.07117
22:44989676:G:C	50	100	1	0.08297
22:44990014:G:T	50	100	0.98	0.07026
22:44990066:G:A	50	100	1	0.02306
22:44990443:C:T	50	98	1	0.01797
22:44990507:G:A	50	100	0.99	0.06935
22:44990756:C:T	50	100	1	0.01053
22:44990859:C:G	50	100	0.97	0.08097
22:44991117:G:A	50	100	0.93	0.01816
22:44991717:C:A	50	100	0.97	0.02306
22:44991719:C:T	50	100	0.97	0.02306
22:44991906:A:T	50	98	0.97	0.311
22:44992094:G:A	50	100	0.96	0.02251
22:44992306:C:T	50	100	1	0.01089
22:44992347:G:A	50	100	0.99	0.02941
22:44992452:C:A	50	100	1	0.02306
22:44992453:T:G	50	100	1	0.02306
22:44992621:C:A	50	100	0.96	0.3061
22:44994396:G:A	50	100	0.97	0.3152
22:44994406:T:C	50	100	0.99	0.02306
22:44994471:G:C	50	100	0.92	0.04139
22:44994652:C:T	50	98	0.98	0.1816
22:44994959:C:T	50	98	0.93	0.2139
22:44995642:T:C	50	100	0.97	0.01144
22:44995712:C:T	50	98	0.6	0.0423
22:44995714:C:T	50	100	0.86	0.01253
22:44995819:A:T	50	100	0.97	0.01071
22:44995876:C:T	50	100	0.87	0.03722
22:44996210:G:A	50	100	0.92	0.03613
22:44996421:C:A	50	100	0.99	0.0354
22:44996489:T:C	50	100	0.99	0.1276
22:44996627:G:C	50	100	1	0.01598
22:44996971:G:T	50	100	1	0.02015
22:44997570:T:G	50	100	0.98	0.02397
22:44997714:G:T	50	100	0.98	0.09241
22:44997800:T:C	50	100	1	0.04811
22:44997871:G:A	50	98	0.91	0.03867
22:44997902:T:C	50	100	0.96	0.06245
22:44997947:G:A	50	100	1	0.02814
22:44998019:G:C	50	98	1	0.02524
22:44998066:G:A	50	100	0.95	0.02977
22:44998596:C:G	50	100	1	0.01017
22:44998627:G:A	50	100	1	0.01816
22:44998703:G:C	50	100	1	0.07861
22:44998781:T:C	50	100	1	0.01253
22:44998833:A:C	50	100	1	0.04757
22:44998859:C:G	50	100	0.99	0.1175
22:44999021:C:G	50	100	1	0.07861
22:44999065:G:A	50	100	0.98	0.03014
22:44999073:C:A	50	100	0.93	0.02651
22:44999401:A:G	50	100	0.99	0.1999
22:44999461:C:T	50	100	0.96	0.05937
22:44999587:C:T	50	100	1	0.07952
22:44999720:G:A	50	100	0.97	0.02433
22:44999889:C:T	50	98	0.96	0.1754
22:45000094:G:T	50	94	0.93	0.2453
22:45000167:A:G	50	100	0.96	0.0207
22:45000179:G:A	50	100	0.97	0.0512
22:45000461:C:T	50	100	0.94	0.06681
22:45000559:A:G	50	100	0.96	0.4339
22:45000704:T:C	50	94	0.83	0.3023
22:45000821:G:C	50	100	0.75	0.01507
22:45001193:A:G	50	100	0.89	0.07171
22:45001375:C:T	50	100	0.98	0.04248
22:45001442:C:T	50	100	0.9	0.0138
22:45001491:T:C	50	100	0.94	0.1049
22:45001626:G:T	50	98	0.99	0.3972
22:45001838:C:T	50	100	0.97	0.2315
22:45002877:G:A	50	98	0.99	0.3931
22:45002978:G:A	50	100	0.99	0.3499
22:45003651:A:G	50	100	0.99	0.07571
22:45003980:T:C	50	100	0.98	0.08696
22:45004026:C:T	50	100	0.94	0.06935
22:45004235:A:G	50	100	0.94	0.06954
22:45004238:A:G	50	100	0.98	0.122
22:45004262:T:C	50	100	0.98	0.06173
22:45004266:T:C	50	100	1	0.07553
22:45005246:C:T	50	100	0.97	0.04575
22:45005362:A:G	50	98	0.99	0.1509
22:45005449:G:A	50	100	1	0.03014
22:45006245:A:T	50	100	1	0.06863
22:45006847:G:A	50	100	0.91	0.01144
22:45007129:A:G	49	98	0.95	0.291
22:45007181:G:C	50	100	1	0.07607
22:45007236:C:T	49	98	0.99	0.4419
22:45007428:C:T	49	98	0.96	0.2774
22:45007520:C:A	49	100	1	0.02524
22:45007569:G:A	46	95.7	0.97	0.1314
22:45007722:G:C	48	97.9	0.97	0.04139
22:45008454:G:C	49	100	0.96	0.07135
22:45008616:G:A	49	100	0.99	0.04956
22:45009552:C:T	50	100	1	0.06318
22:45009668:G:A	50	100	1	0.06318
22:45009933:C:T	48	91.7	0.98	0.0955
22:45010161:G:C	50	98	0.98	0.2792
22:45010428:C:G	50	100	1	0.0138
22:45010510:A:G	50	100	0.99	0.3611
22:45010558:A:G	50	100	1	0.06845
22:45010632:T:C	50	100	1	0.06845
22:45010646:T:C	50	100	0.99	0.4982
22:45010652:C:T	50	100	1	0.1325
22:45010685:G:T	50	100	0.89	0.02015
22:45011158:A:G	50	100	0.96	0.07135
22:45011237:C:T	50	100	1	0.1367
22:45011267:G:T	50	100	1	0.06282
22:45011272:G:A	50	100	1	0.07589
22:45011325:G:C	50	98	1	0.06808
22:45011536:C:A	50	100	1	0.1363
22:45011618:T:C	50	100	0.99	0.2349
22:45011716:A:C	50	100	1	0.4179
22:45011717:C:T	50	100	1	0.4179
22:45011728:T:A	50	100	1	0.4179
22:45011737:C:T	50	100	0.99	0.4179
22:45011887:C:T	50	100	0.95	0.0285
22:45011903:G:A	50	100	0.94	0.03849
22:45011925:A:G	50	100	1	0.4179
22:45012252:T:C	50	100	1	0.4134
22:45012296:G:A	50	100	0.99	0.4927
22:45012375:T:C	50	100	0.97	0.04139
22:45012426:T:C	50	100	0.89	0.02233
22:45012466:A:G	50	100	1	0.06282
22:45012525:T:G	50	100	1	0.4132
22:45012526:G:A	50	100	1	0.4132
22:45012568:G:A	50	100	0.98	0.07879
22:45012605:G:A	50	100	1	0.4132
22:45012767:G:T	50	100	1	0.4132
22:45013255:C:T	50	100	1	0.1365
22:45013315:G:A	50	100	0.98	0.06391
22:45013442:A:G	50	100	0.92	0.02578
22:45013566:T:C	50	100	1	0.1365
22:45013666:T:C	50	100	0.99	0.4176
22:45013758:G:A	50	100	0.99	0.06264
22:45013854:G:A	50	100	0.99	0.06282
22:45013959:T:C	50	96	0.99	0.2801
22:45014004:G:A	50	98	0.99	0.3575
22:45014011:C:T	50	100	0.99	0.4933
22:45014466:G:C	50	100	0.99	0.2756
22:45014602:G:C	50	100	0.85	0.03922
22:45014880:G:A	50	100	0.99	0.2776
22:45016096:G:A	49	100	0.98	0.07589
22:45016189:C:G	50	98	0.99	0.431
22:45016377:G:A	50	100	1	0.1327
22:45016526:A:G	50	98	0.98	0.278
22:45016584:G:T	50	100	0.98	0.07117
22:45016708:C:T	50	98	0.98	0.3622
22:45016749:C:T	50	98	0.98	0.3542
22:45016774:C:A	50	100	0.98	0.0679
22:45016985:T:C	50	98	0.99	0.2364
22:45017158:T:G	50	100	0.98	0.07208
22:45017184:C:G	50	98	0.98	0.4346
22:45017231:A:G	50	94	0.98	0.2366
22:45017297:A:G	50	100	0.96	0.07171
22:45017418:C:G	50	98	0.97	0.4346
22:45017523:A:G	50	98	0.98	0.2789
22:45017548:G:C	50	98	0.97	0.4305
22:45017926:C:G	50	100	0.93	0.07534
22:45017941:G:A	50	100	0.95	0.1403
22:45017960:C:T	50	100	0.95	0.1443
22:45018021:A:C	49	98	0.92	0.06318
22:45018024:A:C	50	100	0.96	0.08097
22:45018026:A:C	50	100	0.98	0.08533
22:45018258:G:C	50	96	0.92	0.408
22:45018285:G:A	50	100	0.89	0.065
22:45018316:C:G	50	94	0.96	0.2119
22:45018319:A:G	50	96	0.96	0.417
22:45018434:T:C	50	96	0.97	0.2131
22:45018446:A:T	50	96	0.97	0.2131
22:45018577:A:G	50	100	0.96	0.2889
22:45018634:A:G	50	98	0.97	0.2342
22:45018666:A:G	50	96	0.97	0.3631
22:45018965:C:G	50	100	0.86	0.03704
22:45019234:G:A	50	98	0.96	0.132
22:45019391:T:C	50	96	0.96	0.1757
22:45019395:G:T	50	96	0.96	0.1756
22:45019530:C:G	50	98	0.94	0.1356
22:45019531:T:C	50	98	0.94	0.1356
22:45019549:C:A	50	98	0.94	0.1356
22:45019613:A:T	50	98	0.96	0.03922
22:45019649:T:C	50	100	0.96	0.3778
22:45019691:C:T	50	100	0.77	0.0207
22:45019862:T:C	50	100	0.9	0.01525
22:45019951:T:C	50	100	0.85	0.1095
22:45019966:A:G	50	100	0.96	0.3698
22:45020016:C:T	50	100	0.94	0.4953
22:45020084:G:A	50	100	0.97	0.06826
22:45020106:G:A	50	96	0.91	0.4641
22:45020468:C:T	50	100	0.95	0.09858
22:45020533:C:T	50	100	0.98	0.1053
22:45020672:G:C	50	100	0.83	0.01707
22:45020798:C:T	49	100	0.92	0.05301
22:45020830:G:C	50	98	0.91	0.1325
22:45020925:G:A	49	98	0.89	0.05229
22:45021277:G:A	50	98	0.84	0.04248
22:45021532:T:A	50	100	0.92	0.2794
22:45021546:C:T	50	100	0.95	0.0492
22:45021602:A:G	50	100	0.92	0.2794
22:45022000:A:C	50	98	0.93	0.2215
22:45022079:G:A	50	100	0.94	0.04938
22:45022240:C:T	50	100	0.94	0.04938
22:45022416:G:A	50	100	0.9	0.01543
22:45022514:C:T	50	98	0.91	0.1427
22:45022567:G:A	50	96	0.87	0.2048
22:45022787:C:T	50	100	0.92	0.01216
22:45022803:G:A	50	98	0.9	0.216
22:45022865:C:G	50	100	0.91	0.4817
22:45023023:T:C	50	98	0.9	0.06863
22:45023206:C:T	50	98	0.83	0.01144
22:45023260:G:A	50	100	0.81	0.01452
22:45023395:T:C	50	98	0.95	0.05192
22:45023521:C:T	50	100	0.88	0.1271
22:45023613:C:T	50	96	0.94	0.2035
22:45024171:G:A	50	100	0.98	0.01434
22:45024234:C:T	50	100	0.98	0.2553
22:45024606:C:T	50	100	1	0.4798
22:45024924:A:G	50	100	1	0.02741
22:45024956:C:T	50	98	0.77	0.01725
22:45025000:C:A	50	100	0.99	0.4748
22:45025361:C:T	50	100	0.98	0.2573
22:45025618:T:A	50	100	1	0.01634
22:45025655:A:G	50	100	1	0.4797
22:45025681:T:C	50	100	0.99	0.4746
22:45025738:C:T	50	100	1	0.01344
22:45025758:G:C	50	100	1	0.01634
22:45025859:T:G	50	98	1	0.4973
22:45025922:T:A	50	100	0.99	0.4757
22:45025950:T:C	50	100	0.94	0.1616
22:45026150:T:C	50	100	0.98	0.02124
22:45026215:T:C	50	100	1	0.4978
22:45026228:A:C	49	100	1	0.4982
22:45026657:G:C	50	100	1	0.4744
22:45027040:A:G	50	100	0.99	0.02233
22:45028479:A:G	50	100	0.99	0.2157
22:45028501:A:G	50	100	0.97	0.2542
22:45028600:C:G	50	100	0.97	0.02251
22:45029214:G:A	50	100	0.98	0.216
22:45029320:T:C	50	100	1	0.0216
22:45029344:C:G	50	100	0.69	0.01634
22:45029352:A:C	50	100	0.99	0.4715
22:45029547:T:C	50	100	0.98	0.258
22:45029654:G:A	50	100	0.97	0.04557
22:45029675:C:T	50	98	0.97	0.2186
22:45029860:G:C	50	100	0.97	0.2197
22:45029963:A:G	50	100	0.97	0.2197
22:45030009:C:T	50	98	0.89	0.09913
22:45030118:C:T	50	100	0.98	0.01616
22:45030339:A:G	50	98	0.83	0.01707
22:45030378:C:T	50	100	0.98	0.02124
22:45030536:A:G	50	100	1	0.02142
22:45030678:A:G	50	100	1	0.02142
22:45030891:G:T	50	80	0.88	0.3333
22:45030899:G:T	50	82	0.94	0.2591
22:45030925:G:A	49	93.9	0.98	0.2584
22:45030973:A:T	50	100	0.98	0.2582
22:45031011:C:T	50	100	0.96	0.2032
22:45031430:G:A	50	100	0.98	0.2633
22:45031446:T:A	50	100	0.99	0.2157
22:45031505:A:T	50	100	0.99	0.2863
22:45031516:C:A	50	100	0.98	0.2634
22:45031530:A:G	50	100	0.98	0.2634
22:45031532:T:C	50	100	0.99	0.2863
22:45031613:C:A	50	100	0.98	0.0158
22:45031650:G:A	49	100	0.97	0.2302
22:45031705:C:T	50	96	0.98	0.4759
22:45031884:G:A	50	100	0.96	0.2377
22:45032025:C:T	47	100	0.76	0.01707
22:45032105:G:T	47	97.9	0.98	0.215
22:45032330:T:C	50	100	0.98	0.1467
22:45032485:G:C	50	100	0.99	0.2498
22:45032593:C:T	50	100	0.99	0.2625
22:45032725:T:G	50	100	0.97	0.2146
22:45032813:A:G	50	100	0.99	0.2629
22:45033271:T:A	50	100	0.99	0.2616
22:45033512:G:T	50	100	1	0.2495
22:45033513:T:G	50	100	0.99	0.2495
22:45033734:G:C	50	100	0.98	0.4878
22:45033950:T:C	50	100	0.99	0.4902
22:45033968:T:C	50	100	0.98	0.4749
22:45034388:C:T	49	100	1	0.02142
22:45034396:C:G	49	100	1	0.2449
22:45034435:C:G	49	100	1	0.2505
22:45034497:T:C	50	98	0.65	0.01344
22:45034715:A:G	50	100	0.98	0.236
22:45034836:T:C	50	100	0.79	0.01979
22:45034841:T:A	50	100	0.97	0.4722
22:45035084:A:G	50	98	0.78	0.01325
22:45035449:A:G	50	100	0.96	0.3001
22:45035553:C:T	50	100	0.93	0.02324
22:45035574:A:G	50	100	0.96	0.2756
22:45035857:A:C	50	100	0.9	0.01325
22:45035915:A:G	50	100	0.97	0.2397
22:45035966:A:G	50	100	0.98	0.3435
22:45036006:T:C	50	100	0.99	0.3549
22:45036131:A:G	50	100	0.97	0.4116
22:45036164:T:C	50	100	0.98	0.1512
22:45036376:G:A	50	100	0.94	0.01398
22:45036381:T:G	50	100	0.99	0.0443
22:45036566:C:G	50	100	0.98	0.2533
22:45036581:G:A	50	100	0.99	0.3885
22:45036686:T:C	50	100	0.96	0.01362
22:45036693:G:C	50	100	0.98	0.2591
22:45036753:A:G	50	100	0.99	0.3887
22:45036772:G:T	50	100	0.98	0.01688
22:45036807:A:T	50	100	0.96	0.01398
22:45036826:C:T	50	100	0.98	0.1505
22:45037035:G:A	50	100	0.98	0.2039
22:45037047:G:T	50	98	0.99	0.2413
22:45037049:C:T	50	100	0.82	0.08115
22:45037178:C:T	50	100	0.97	0.01362
22:45037288:C:G	50	100	1	0.3573
22:45037435:T:C	50	100	0.97	0.01071
22:45037446:A:G	50	100	1	0.3573
22:45037502:A:G	50	100	0.98	0.01362
22:45037901:A:G	50	98	1	0.358
22:45037987:C:T	50	100	0.98	0.1923
22:45038229:C:G	47	97.9	0.96	0.3647
22:45038294:G:A	49	100	0.95	0.04938
22:45038894:G:C	50	100	0.98	0.3676
22:45038903:G:A	50	100	1	0.02124
22:45038908:G:A	50	100	1	0.02723
22:45038981:A:G	50	100	0.99	0.3675
22:45038985:C:G	50	100	0.98	0.15
22:45039199:T:G	50	100	1	0.3595
22:45039238:C:G	50	100	0.98	0.4232
22:45039321:T:C	50	100	0.99	0.3597
22:45039705:G:C	50	100	0.98	0.06264
22:45039738:G:A	50	100	0.98	0.36
22:45039965:G:C	50	100	0.97	0.2382
22:45040000:G:A	50	100	0.98	0.2177
22:45040056:G:A	50	100	0.95	0.1805
22:45040133:C:T	50	100	0.99	0.0138
22:45040277:T:A	50	100	0.98	0.01979
22:45040748:G:C	50	100	0.99	0.2433
22:45040885:C:T	50	100	0.98	0.3584
22:45040917:G:T	50	100	1	0.02741
22:45040918:T:C	50	100	0.98	0.4114
22:45040984:C:T	50	100	1	0.02433
22:45040989:A:C	50	100	0.97	0.01071
22:45041211:G:T	50	100	0.99	0.3575
22:45041680:C:T	50	100	0.98	0.48
22:45042071:A:C	50	98	0.98	0.4286
22:45042141:G:A	50	98	0.98	0.4346
22:45042210:A:C	50	100	0.97	0.3985
22:45042375:G:C	50	98	0.95	0.1763
22:45042525:G:C	50	100	1	0.02179
22:45042589:T:C	50	100	0.96	0.01652
22:45042787:T:C	50	100	0.98	0.1494
22:45042918:G:C	50	100	1	0.03867
22:45042920:G:A	50	100	0.98	0.1492
22:45043046:C:T	50	100	0.98	0.234
22:45043185:A:G	50	96	0.97	0.4695
22:45043778:G:A	50	96	0.98	0.4492
22:45043859:A:C	50	96	0.98	0.4513
22:45044026:T:C	50	96	0.98	0.4688
22:45044027:G:A	50	96	0.94	0.191
22:45044050:G:T	50	96	0.98	0.443
22:45044063:A:G	50	98	0.78	0.01198
22:45044079:G:A	50	100	1	0.0216
22:45044258:G:A	50	100	1	0.01725
22:45044311:T:C	50	100	1	0.01707
22:45044553:G:C	50	96	0.97	0.1135
22:45044604:A:G	50	100	0.96	0.01725
22:45044650:T:C	50	96	0.97	0.4691
22:45044693:C:T	50	100	0.95	0.08406
22:45044711:T:C	50	96	0.97	0.4693
22:45044743:C:T	50	100	1	0.01725
22:45044863:T:C	50	100	1	0.03903
22:45044924:C:T	50	100	1	0.01725
22:45045039:G:T	50	98	0.97	0.1144
22:45045080:C:T	50	100	1	0.01725
22:45045169:A:G	50	98	0.97	0.4566
22:45045380:A:T	50	100	1	0.02179
22:45045387:G:C	50	96	0.94	0.1806
22:45045450:G:C	50	98	0.96	0.4584
22:45045561:G:A	50	96	0.95	0.2591
22:45045668:A:C	50	98	0.95	0.4072
22:45045671:C:A	50	100	0.96	0.1476
22:45045725:C:A	50	100	0.98	0.01344
22:45045741:C:G	50	98	0.96	0.05356
22:45045841:C:T	50	100	0.97	0.02451
22:45045851:C:T	50	100	0.94	0.146
22:45045857:G:A	50	100	1	0.01725
22:45046052:T:A	50	100	1	0.01797
22:45046318:A:C	50	100	0.92	0.4009
22:45046379:G:T	50	100	0.86	0.08787
22:45046459:C:T	50	100	0.92	0.1668
22:45046628:C:A	50	100	0.86	0.2206
22:45046666:T:G	50	98	0.88	0.1498
22:45046716:G:A	50	98	0.87	0.4388
22:45046897:C:T	50	96	0.84	0.07371
22:45047239:A:C	50	100	0.84	0.01834
22:45047258:G:A	50	100	0.78	0.01634
22:45047275:T:C	50	88	0.64	0.148
22:45047282:T:C	50	84	0.69	0.173
22:45047448:T:C	50	92	0.73	0.06899
22:45047489:C:T	50	94	0.69	0.06064
22:45047964:G:A	50	80	0.73	0.4726
22:45048347:C:G	50	100	0.81	0.01906
22:45048516:G:C	50	100	0.79	0.01924
22:45048791:C:T	50	100	0.74	0.04085
22:45048837:G:A	50	100	0.72	0.03068
22:45048952:G:A	50	100	0.67	0.02033
22:45049393:T:C	50	98	0.86	0.1318
22:45049701:A:G	50	90	0.83	0.3464
22:45049875:C:T	50	98	0.85	0.02251
22:45049947:G:A	50	100	0.93	0.04267
22:45049974:C:A	50	96	0.88	0.2041
22:45050450:C:G	50	92	0.81	0.2451
22:45050794:G:C	50	92	0.8	0.4951
22:45050795:A:G	50	94	0.84	0.2378
22:45050833:C:T	50	98	0.85	0.1405
22:45050993:A:G	50	96	0.86	0.3962
22:45051049:C:T	50	84	0.74	0.4742
22:45051171:G:T	50	96	0.78	0.04194
22:45051297:G:A	50	98	0.83	0.0915
22:45051346:C:T	50	100	0.74	0.01398
22:45051360:G:A	50	92	0.84	0.4909
22:45051437:T:C	50	88	0.92	0.2286
22:45051452:G:A	50	98	0.89	0.05174
22:45051473:C:T	50	96	0.88	0.01707
22:45051714:C:T	50	98	0.92	0.2545
22:45051958:A:G	50	94	0.94	0.2219
22:45052029:T:C	50	98	0.96	0.3862
22:45052036:T:C	50	98	0.95	0.3709
22:45052056:G:C	50	98	0.69	0.03849
22:45052144:C:T	50	94	0.91	0.2702
22:45052466:T:C	50	98	0.62	0.01434
22:45052767:G:A	50	98	0.97	0.3856
22:45052828:G:A	50	100	0.98	0.04611
22:45052859:T:C	50	92	0.95	0.276
22:45052889:C:T	50	94	0.96	0.2188
22:45052890:A:C	50	100	0.93	0.02215
22:45052956:T:C	50	100	0.98	0.0463
22:45053051:A:G	50	94	0.96	0.2173
22:45053229:C:T	50	96	0.91	0.2077
22:45053233:T:A	50	98	0.87	0.08243
22:45053392:T:C	50	98	0.97	0.3609
22:45053477:C:A	50	98	0.97	0.3844
22:45053486:A:C	50	98	0.97	0.4212
22:45053536:G:C	50	94	0.94	0.04121
22:45053634:T:A	50	98	0.97	0.3845
22:45053763:G:T	50	96	0.96	0.2202
22:45053821:C:A	50	94	0.96	0.3459
22:45053867:C:T	50	94	0.92	0.2349
22:45054009:A:G	50	98	0.95	0.2324
22:45054040:T:G	50	94	0.88	0.2082
22:45054221:C:T	50	100	0.71	0.02106
22:45054386:T:C	50	92	0.83	0.3771
22:45054450:C:T	50	100	0.9	0.03232
22:45054934:A:G	50	94	0.83	0.2774
22:45055023:G:A	50	94	0.83	0.254
22:45055054:C:T	50	92	0.86	0.4386
22:45055171:A:C	50	98	0.74	0.04956
22:45055174:A:C	49	95.9	0.92	0.2166
22:45055185:C:A	50	100	0.93	0.01779
22:45055310:T:C	50	100	0.88	0.1347
22:45055384:T:C	50	96	0.84	0.2774
22:45055386:T:C	50	98	0.64	0.118
22:45055424:T:A	50	100	0.85	0.01816
22:45055474:A:G	50	96	0.84	0.2613
22:45055486:T:C	50	100	0.91	0.02251
22:45055846:C:A	50	96	0.95	0.2498
22:45055979:A:G	50	96	0.95	0.2718
22:45056003:G:A	50	100	0.91	0.01816
22:45056243:T:C	50	96	0.96	0.2533
22:45056295:C:A	50	96	0.95	0.2351
22:45056428:A:G	50	96	0.95	0.2536
22:45056504:C:G	50	100	0.91	0.01616
22:45056795:C:G	50	100	0.77	0.02542
22:45056991:G:T	49	100	0.88	0.1156
22:45057042:C:T	50	100	0.82	0.02905
22:45057319:G:A	50	100	0.87	0.1171
22:45057397:G:A	50	96	0.93	0.03468
22:45057750:G:A	49	93.9	0.96	0.2509
22:45057777:T:C	50	96	0.96	0.22
22:45057841:G:A	50	100	0.88	0.01543
22:45057850:C:T	50	92	0.93	0.2438
22:45057893:C:T	50	96	0.94	0.1961
22:45057986:G:A	50	98	0.84	0.09967
22:45058037:G:A	50	92	0.89	0.3649
22:45058094:T:C	50	92	0.88	0.4933
22:45058139:A:C	49	89.8	0.94	0.2409
22:45058290:T:C	50	92	0.88	0.3119
22:45058344:G:C	50	90	0.87	0.2199
22:45058394:T:C	50	94	0.82	0.356
22:45058583:A:T	50	90	0.9	0.2346
22:45058958:G:A	50	90	0.9	0.1638
22:45059037:G:A	50	100	0.86	0.06264
22:45059062:T:G	50	100	0.94	0.01906
22:45059175:G:T	50	92	0.89	0.1612
22:45059526:C:T	50	90	0.91	0.2373
22:45059533:G:A	50	98	0.9	0.01616
22:45059557:A:G	50	98	0.84	0.03722
22:45059608:A:G	50	94	0.93	0.1981
22:45059718:A:G	50	100	0.87	0.07426
22:45059790:C:T	50	100	0.89	0.01471
22:45059932:G:T	50	100	0.88	0.0305
22:45060017:A:T	49	89.8	0.81	0.05029
22:45060208:C:T	49	95.9	0.81	0.05374
22:45060258:G:A	50	94	0.89	0.1523
22:45060290:C:G	50	100	0.82	0.07062
22:45060539:G:A	49	91.8	0.88	0.2262
22:45060748:G:A	50	92	0.86	0.1503
22:45060765:T:C	50	88	0.84	0.3528
22:45061019:T:C	50	98	0.79	0.1276
22:45061134:G:A	50	100	0.72	0.0167
22:45061201:C:G	50	100	0.73	0.1038
22:45061541:C:T	50	98	0.65	0.03141
22:45062034:G:A	50	100	0.64	0.01344
22:45062677:G:A	50	94	0.8	0.2711
22:45062910:T:C	48	95.8	0.95	0.2954
22:45062946:G:A	50	94	0.87	0.3219
22:45062988:G:A	50	100	0.96	0.01743
22:45062989:C:A	50	100	0.87	0.03867
22:45063091:G:A	50	96	0.8	0.06826
22:45063788:G:A	50	98	0.86	0.3551
22:45063910:C:T	50	96	0.93	0.09532
22:45064493:G:A	50	100	0.84	0.05483
22:45064628:C:T	50	100	0.96	0.01688
22:45065190:C:T	50	100	0.74	0.01834
22:45065432:T:G	50	92	0.83	0.2446
22:45065463:C:A	50	100	0.96	0.01652
22:45065760:C:A	50	100	0.89	0.0167
22:45065901:G:A	50	96	0.86	0.2983
22:45066085:G:T	50	100	0.95	0.02052
22:45066212:C:T	50	100	0.84	0.01688
22:45066280:G:A	50	100	0.95	0.01961
22:45066503:G:A	50	100	0.95	0.01961
22:45067877:C:T	50	98	0.73	0.0167
22:45067916:T:G	50	98	0.94	0.01997
22:45068583:G:A	50	100	0.99	0.01707
22:45068678:C:T	50	100	0.72	0.0118
22:45068754:T:C	50	98	0.97	0.282
22:45069075:A:G	50	100	0.97	0.09495
22:45069109:C:A	50	98	0.97	0.2769
22:45069148:C:T	50	98	0.97	0.2769
22:45069187:A:C	50	96	0.97	0.4305
22:45069538:G:A	50	100	0.82	0.01235
22:45069675:G:A	50	100	0.95	0.01943
22:45069844:C:T	50	100	0.95	0.01652
22:45070024:C:T	50	100	0.95	0.0167
22:45070137:C:T	50	100	0.98	0.2767
22:45070217:C:G	50	98	0.96	0.01997
22:45070295:G:A	50	100	0.96	0.01634
22:45070410:G:C	50	100	0.99	0.02778
22:45070534:A:G	50	100	0.98	0.3034
22:45070607:G:T	50	100	0.99	0.02741
22:45070688:G:T	50	100	0.98	0.04956
22:45070726:C:T	50	100	0.95	0.01961
22:45070829:G:A	50	96	0.68	0.01979
22:45070906:G:C	50	100	0.97	0.396
22:45071028:T:G	50	94	0.91	0.4808
22:45071263:G:A	50	100	0.97	0.07153
22:45071336:C:T	50	100	0.97	0.07171
22:45071359:A:G	50	100	0.97	0.1011
22:45071990:A:G	50	96	0.95	0.4493
22:45072212:G:A	50	100	0.95	0.01652
22:45072233:G:C	50	98	0.98	0.2832
22:45072999:C:T	50	100	0.84	0.03595
22:45073164:C:T	50	100	0.92	0.01162
22:45073540:G:A	50	100	0.98	0.0325
22:45073622:A:G	50	100	0.98	0.3722
22:45073905:T:G	50	100	0.98	0.3878
22:45074023:A:G	50	100	0.95	0.09005
22:45074102:C:T	50	98	0.73	0.02015
22:45074667:A:G	50	96	0.97	0.2918
22:45075014:C:A	50	100	0.98	0.01779
22:45075086:G:A	50	96	0.97	0.3738
22:45075090:C:A	50	100	0.93	0.0138
22:45075479:A:C	50	100	0.94	0.08152
22:45075667:A:C	50	100	0.92	0.02687
22:45075726:T:C	50	98	0.88	0.2803
22:45076165:C:T	50	100	0.95	0.2767
22:45076203:A:G	50	96	0.88	0.3112
22:45076222:C:T	50	98	0.95	0.3257
22:45076525:G:A	50	98	0.95	0.01943
22:45076693:C:T	50	96	0.97	0.3243
22:45076715:C:T	50	100	0.95	0.3099
22:45076940:C:G	50	92	0.95	0.3633
22:45077186:C:T	50	98	0.97	0.345
22:45077705:G:A	50	98	0.95	0.02596
22:45077750:C:T	50	98	0.95	0.02596
22:45077819:T:C	50	98	0.96	0.36
22:45078041:G:C	50	96	0.94	0.02596
22:45078093:A:T	50	96	0.96	0.3477
22:45078166:G:A	50	100	0.95	0.3112
22:45078215:T:C	49	91.8	0.95	0.3422
22:45078982:C:A	50	96	0.83	0.04956
22:45079001:G:T	50	98	0.96	0.3375
22:45079098:G:A	50	98	0.93	0.02633
22:45079373:A:G	50	98	0.96	0.3377
22:45079451:C:T	50	98	0.97	0.3377
22:45079550:G:A	50	96	0.78	0.01598
22:45079689:T:A	48	97.9	0.84	0.03631
22:45079691:T:A	48	79.2	0.91	0.3622
22:45079996:C:T	50	98	0.96	0.2689
22:45080495:T:C	50	92	0.7	0.01525
22:45080550:T:A	50	100	0.96	0.3379
22:45080736:A:T	50	100	0.96	0.3624
22:45080845:T:C	50	100	0.96	0.3384
22:45080902:A:G	50	98	0.96	0.3629
22:45081075:C:T	50	100	0.87	0.02542
22:45081127:A:T	50	96	0.92	0.362
22:45081194:C:T	50	100	0.86	0.02542
22:45081332:G:T	50	98	0.95	0.2859
22:45081635:G:A	50	100	0.86	0.02542
22:45081649:G:C	50	100	0.98	0.03159
22:45081746:A:C	50	100	0.86	0.02596
22:45082239:T:G	50	96	0.93	0.2689
22:45082243:C:T	50	100	0.95	0.3094
22:45082278:G:A	50	100	0.95	0.3152
22:45082459:T:C	50	100	0.95	0.315
22:45082758:T:A	50	96	0.95	0.303
22:45083280:G:A	50	100	0.96	0.2689
22:45083609:C:T	50	96	0.94	0.392
22:45084493:C:T	50	96	0.95	0.3885
22:45084535:T:A	50	100	0.98	0.01198
22:45084824:T:C	50	98	0.95	0.396
22:45086054:A:G	50	98	0.93	0.2896
22:45086094:G:A	50	100	0.96	0.2567
22:45086299:T:G	50	98	0.97	0.2453
22:45086377:G:C	50	96	0.96	0.3076
22:45086389:C:T	50	100	0.85	0.03794
22:45086731:A:C	50	98	0.98	0.03558
22:45086976:C:T	50	100	0.9	0.04412
22:45087016:G:A	50	100	0.87	0.0305
22:45087326:A:T	50	100	0.84	0.01126
22:45087328:G:T	50	100	0.88	0.01325
22:45087480:T:C	50	100	0.91	0.03903
22:45087490:G:A	50	94	0.98	0.2596
22:45087702:T:C	50	98	0.94	0.2678
22:45087839:C:T	50	98	0.91	0.02179
22:45087955:G:A	50	100	0.88	0.01924
22:45088271:G:A	50	98	0.98	0.2473
22:45088628:G:T	50	96	0.97	0.3046
22:45088919:C:T	50	96	0.97	0.3043
22:45089291:C:T	50	100	0.83	0.01489
22:45089484:T:A	50	96	0.99	0.3224
22:45089496:C:G	50	100	0.96	0.03032
22:45089705:A:G	50	96	0.99	0.2789
22:45090052:G:A	50	100	0.84	0.01434
22:45090389:C:A	50	96	0.97	0.3159
22:45090835:T:G	50	100	0.91	0.01126
22:45091784:C:G	50	100	0.96	0.06609
22:45092031:G:A	50	100	0.95	0.01525
22:45092659:G:A	50	94	0.97	0.2997
22:45092762:A:G	50	94	0.97	0.2977
22:45092888:C:T	50	100	0.92	0.02687
22:45093307:T:G	50	100	0.97	0.2892
22:45093339:A:G	50	96	0.97	0.3252
22:45093430:A:G	50	94	0.98	0.3451
22:45093550:G:C	50	100	0.97	0.2956
22:45093592:A:C	50	96	0.88	0.03014
22:45093593:G:A	50	100	0.84	0.01434
22:45093605:C:A	50	96	0.98	0.3288
22:45093753:G:A	50	98	0.83	0.01924
22:45094137:A:T	50	94	0.92	0.2039
22:45094552:T:A	50	98	0.98	0.2446
22:45094718:T:C	50	96	0.94	0.04466
22:45094855:T:C	50	98	0.98	0.2447
22:45094895:G:A	50	98	0.98	0.2473
22:45095126:T:C	50	96	0.98	0.2665
22:45095307:G:T	50	98	0.97	0.2529
22:45095451:T:C	50	100	0.92	0.0935
22:45095749:A:G	50	98	0.96	0.2467
22:45095988:G:A	50	98	0.83	0.02052
22:45096562:A:C	50	100	0.87	0.0256
22:45096727:A:C	50	94	0.97	0.2618
22:45097002:C:A	50	96	0.96	0.2395
22:45097216:T:A	50	100	0.94	0.02269
22:45097522:G:A	50	100	0.94	0.08842
22:45097708:G:A	50	100	0.95	0.3292
22:45098263:G:A	50	100	0.97	0.3322
22:45098449:A:G	50	100	0.98	0.02106
22:45098535:A:T	50	100	0.97	0.3315
22:45098951:A:G	50	100	0.98	0.3342
22:45098959:G:T	50	100	0.98	0.3538
22:45099283:G:A	50	100	0.99	0.02088
22:45099381:C:A	50	100	0.97	0.335
22:45099605:G:A	50	100	0.99	0.02269
22:45099607:A:G	50	100	0.99	0.02269
22:45099668:A:C	50	100	0.97	0.3582
22:45099686:T:C	50	100	0.99	0.02269
22:45099765:A:C	50	100	0.99	0.02269
22:45099815:C:A	50	100	0.97	0.337
22:45099875:A:G	50	100	0.92	0.08787
22:45099965:C:T	50	100	0.96	0.02288
22:45099967:C:T	50	98	0.93	0.2358
22:45100111:G:T	50	100	0.94	0.01924
22:45100474:C:T	50	100	0.94	0.3003
22:45100575:T:C	50	100	0.95	0.3391
22:45100668:C:T	50	100	0.93	0.2685
22:45100712:C:G	50	100	0.93	0.285
22:45101094:G:A	50	100	0.76	0.0158
22:45101306:G:A	50	94	0.91	0.1863
22:45101474:G:A	50	100	0.82	0.02124
22:45101514:G:A	50	98	0.92	0.1345
22:45101857:T:C	50	98	0.86	0.3379
22:45102024:T:C	50	94	0.75	0.2738
22:45102122:G:A	50	100	0.86	0.4185
22:45102234:C:A	50	94	0.85	0.2028
22:45102306:G:A	50	96	0.87	0.3769
22:45102609:T:C	50	100	0.92	0.0423
22:45102614:C:A	50	100	0.92	0.04248
22:45103028:T:C	50	96	0.94	0.1721
22:45103435:G:A	50	100	0.93	0.03903
22:45104022:G:A	50	100	0.93	0.3259
22:45104525:C:T	50	100	0.95	0.0374
22:45104572:G:A	50	100	0.94	0.0374
22:45104637:C:T	49	100	0.97	0.2349
22:45105245:A:G	50	96	0.9	0.1048
22:45105270:T:C	50	98	0.94	0.3537
22:45105543:G:A	50	98	0.95	0.1861
22:45105548:C:T	50	96	0.91	0.108
22:45105586:C:G	50	98	0.93	0.1668
22:45105596:A:G	50	98	0.93	0.1672
22:45105695:A:T	50	98	0.94	0.2466
22:45105815:A:G	50	98	0.92	0.3604
22:45105817:G:A	50	98	0.92	0.3606
22:45106147:T:G	50	100	0.9	0.03903
22:45106543:G:A	50	96	0.91	0.1443
22:45106652:G:A	50	98	0.94	0.4345
22:45106858:C:G	50	100	0.95	0.3484
22:45106948:T:C	50	98	0.89	0.1017
22:45107148:G:A	50	98	0.94	0.2037
22:45107261:T:C	50	100	0.98	0.01126
22:45107421:A:C	50	98	0.96	0.1351
22:45107436:A:G	50	98	0.91	0.05192
22:45107636:G:A	50	100	0.92	0.116
22:45107992:A:G	50	100	0.96	0.4439
22:45108231:A:C	50	100	0.94	0.05465
22:45108725:G:T	50	98	0.9	0.02288
22:45108883:T:C	50	98	0.98	0.3419
22:45109092:A:G	50	98	0.99	0.06536
22:45109130:G:A	50	100	1	0.03849
22:45109374:G:T	50	100	1	0.04176
22:45109428:A:G	50	98	1	0.08424
22:45109613:G:A	50	100	0.97	0.2749
22:45109680:C:T	50	98	0.99	0.01707
22:45109750:T:C	50	98	0.97	0.1549
22:45109751:G:A	50	100	0.85	0.02633
22:45109874:C:T	50	100	0.94	0.0158
22:45110092:G:T	50	100	1	0.03849
22:45110188:A:G	50	98	1	0.06826
22:45110369:C:A	50	100	0.98	0.03849
22:45110370:G:C	50	98	1	0.06536
22:45110666:G:C	50	98	0.95	0.1414
22:45110727:A:T	50	98	1	0.06609
22:45110734:T:C	50	98	1	0.06554
22:45110764:T:C	50	98	1	0.06554
22:45110838:A:G	50	98	1	0.06554
22:45111021:T:C	50	98	1	0.1304
22:45111167:C:A	50	98	0.97	0.02687
22:45111319:A:G	50	98	1	0.06681
22:45111662:T:G	50	100	1	0.06572
22:45111924:A:G	50	100	1	0.06572
22:45112365:A:C	50	100	1	0.06572
22:45112415:G:T	50	100	1	0.05919
22:45112525:C:G	50	100	0.98	0.2769
22:45112572:A:C	50	100	1	0.05919
22:45112622:T:C	50	100	0.98	0.3537
22:45112640:C:T	50	100	1	0.05919
22:45112713:C:T	50	100	1	0.05919
22:45112875:C:T	50	100	1	0.05919
22:45112954:T:A	50	100	1	0.05901
22:45112998:G:A	50	100	1	0.05901
22:45113105:T:C	50	100	1	0.05901
22:45113210:A:T	50	100	1	0.05901
22:45113329:A:T	50	100	1	0.05901
22:45113332:C:T	50	100	1	0.05901
22:45113479:A:G	50	100	0.94	0.05229
22:45113861:C:T	50	100	1	0.01743
22:45113911:T:C	50	100	1	0.01743
22:45113937:A:G	50	100	1	0.01743
22:45114010:G:A	50	100	1	0.01743
22:45114068:T:C	50	100	0.98	0.3424
22:45114091:A:T	50	98	0.97	0.08315
22:45114231:C:T	50	100	1	0.01743
22:45114292:T:A	50	100	1	0.01761
22:45114323:A:G	50	100	0.98	0.4112
22:45114352:G:A	50	100	1	0.01743
22:45114420:C:T	50	100	0.96	0.05229
22:45114623:C:G	50	100	1	0.01743
22:45114634:G:A	50	100	1	0.01743
22:45114884:C:T	50	100	1	0.01743
22:45114912:A:G	50	100	1	0.01743
22:45114940:C:T	50	100	1	0.01743
22:45115006:A:G	50	98	0.95	0.01471
22:45115442:A:G	50	100	1	0.01743
22:45115464:C:G	50	100	1	0.01743
22:45115479:T:C	50	100	0.93	0.01471
22:45115526:C:T	50	100	1	0.01743
22:45115555:A:C	50	100	1	0.01743
22:45115640:A:G	50	100	1	0.03831
22:45115757:C:T	50	100	1	0.01743
22:45115773:C:T	50	100	1	0.01743
22:45115863:T:C	50	100	1	0.01743
22:45116011:T:G	50	100	0.98	0.289
22:45116137:A:G	50	100	0.99	0.04866
22:45116211:T:C	50	100	1	0.01761
22:45116374:A:T	50	98	0.98	0.3546
22:45116382:C:T	49	98	0.98	0.2883
22:45116431:C:T	50	100	0.93	0.01743
22:45116477:C:A	50	98	0.98	0.2885
22:45116593:G:A	50	100	1	0.01743
22:45116834:G:A	50	100	0.99	0.04176
22:45116927:A:G	50	98	0.93	0.02832
22:45117179:A:C	50	100	0.98	0.2885
22:45117181:G:A	50	100	0.98	0.2885
22:45117232:G:A	50	100	1	0.01779
22:45117287:A:G	50	100	0.96	0.3246
22:45117504:G:T	50	100	1	0.01779
22:45117620:C:T	50	98	0.99	0.1322
22:45117707:T:C	50	100	0.99	0.03813
22:45117813:T:C	50	100	1	0.01779
22:45117854:T:C	50	100	1	0.01779
22:45117885:C:A	50	100	0.97	0.0532
22:45117965:C:T	49	98	0.99	0.07008
22:45117998:T:G	50	100	1	0.01779
22:45118093:C:G	50	100	1	0.01779
22:45118303:T:C	50	100	1	0.01779
22:45118316:G:T	50	100	1	0.01779
22:45118551:T:C	50	100	1	0.01779
22:45118671:A:G	50	98	0.95	0.1469
22:45119034:T:C	50	100	0.97	0.358
22:45119040:C:A	50	98	0.99	0.07662
22:45119094:C:T	50	100	0.98	0.3016
22:45119214:T:C	50	98	0.98	0.06663
22:45119388:T:C	50	98	0.95	0.2749
22:45119389:G:A	50	100	1	0.02578
22:45119427:T:C	50	100	0.97	0.3083
22:45119457:A:G	50	98	0.92	0.04121
22:45119467:T:C	50	98	0.92	0.04121
22:45119472:A:G	50	98	0.92	0.04267
22:45119732:C:A	50	100	0.74	0.03214
22:45119733:T:G	50	100	0.74	0.0325
22:45119824:A:G	50	98	0.95	0.12
22:45119952:C:T	50	96	0.96	0.4392
22:45120147:G:C	50	98	0.95	0.4564
22:45120158:T:C	50	100	0.94	0.06082
22:45120226:C:G	50	100	0.97	0.4321
22:45120308:G:T	50	100	0.97	0.4306
22:45120321:G:A	50	100	0.96	0.3253
22:45120325:G:C	50	100	0.98	0.4336
22:45120335:G:T	50	100	0.96	0.3431
22:45120355:G:A	50	100	0.98	0.4337
22:45120882:G:A	50	98	0.91	0.2987
22:45120918:A:G	50	100	0.99	0.01616
22:45120983:A:G	50	100	0.96	0.3315
22:45120993:C:T	50	96	0.96	0.3197
22:45121213:A:C	50	100	0.92	0.01997
22:45121315:T:C	50	100	0.98	0.4374
22:45121327:C:A	50	98	0.98	0.116
22:45121383:T:A	50	100	0.95	0.07081
22:45121510:T:C	50	100	0.95	0.01162
22:45121742:G:T	50	98	0.99	0.2754
22:45121775:G:A	50	100	0.92	0.01089
22:45121915:G:A	50	100	0.99	0.4368
22:45122134:C:T	48	97.9	0.99	0.4334
22:45122415:G:C	49	100	0.99	0.01307
22:45122507:A:C	50	100	0.99	0.4274
22:45122548:A:C	50	100	1	0.01344
22:45122752:A:G	50	100	0.98	0.2852
22:45122795:G:A	50	100	0.99	0.431
22:45123009:G:A	50	100	0.98	0.4274
22:45123030:C:T	50	100	1	0.01198
22:45123053:A:C	50	100	0.91	0.02378
22:45123095:T:G	50	98	1	0.0984
22:45123159:G:T	50	100	0.98	0.2776
22:45123573:C:G	50	100	0.99	0.01307
22:45123587:C:A	50	100	0.99	0.4279
22:45123611:A:C	50	98	0.94	0.163
22:45123871:T:C	50	100	0.98	0.264
22:45124169:A:G	50	100	0.91	0.1503
22:45124534:G:A	50	100	1	0.01707
22:45124895:T:A	50	96	0.96	0.05229
22:45124896:T:A	49	89.8	0.93	0.2712
22:45125261:A:G	50	98	0.98	0.2785
22:45125317:G:A	50	100	0.95	0.01307
22:45125363:G:A	50	100	1	0.01707
22:45125422:C:T	50	100	0.9	0.07008
22:45125597:A:C	50	100	1	0.4464
22:45125858:G:A	50	100	1	0.09532
22:45125862:T:C	50	100	0.98	0.2525
22:45125892:T:C	50	100	0.98	0.3054
22:45126063:A:C	50	100	0.98	0.2867
22:45126377:G:A	50	98	1	0.2705
22:45126395:T:C	50	100	1	0.3682
22:45127279:G:A	50	100	1	0.2712
22:45127443:T:G	50	100	1	0.2714
22:45127486:A:C	50	100	1	0.02397
22:45127510:G:A	50	100	0.98	0.2985
22:45127679:G:T	50	100	0.97	0.04775
22:45127843:C:A	49	100	0.9	0.01906
22:45128028:C:T	50	100	0.99	0.2927
22:45128171:T:A	50	100	0.98	0.2987
22:45128819:G:A	50	100	0.98	0.2789
22:45128985:C:A	49	100	1	0.03014
22:45129143:A:G	50	100	1	0.03486
22:45129309:A:C	50	100	0.98	0.4395
22:45129455:G:A	50	100	0.98	0.01307
22:45129603:A:G	50	100	0.97	0.2529
22:45130687:G:A	50	100	0.97	0.05792
22:45130752:C:T	50	98	0.86	0.1042
22:45131024:G:C	50	98	0.87	0.06481
22:45131241:C:G	50	96	0.97	0.2696
22:45131334:C:T	50	100	0.94	0.07226
22:45131462:T:C	50	98	0.91	0.4328
22:45131571:A:C	50	90	0.63	0.06009
22:45131579:C:A	48	83.3	0.89	0.358
22:45131934:C:T	50	82	0.89	0.3306
22:45131964:C:T	50	86	0.88	0.2899
22:45132192:C:T	50	100	0.96	0.2306
22:45132987:G:A	50	100	0.98	0.061
22:45133243:C:T	50	100	0.97	0.0581
22:45133621:G:T	50	100	0.98	0.4119
22:45133695:C:G	50	100	0.98	0.08406
22:45134238:C:A	50	100	0.99	0.4784
22:45134995:T:C	50	98	0.99	0.2983
22:45135634:C:T	50	100	1	0.1589
22:45136347:A:G	50	100	0.99	0.2482
22:45136406:T:C	50	100	0.97	0.063
22:45136785:A:G	50	100	1	0.3912
22:45137009:C:A	50	100	1	0.06209
22:45137116:T:A	50	100	1	0.08678
22:45137781:G:A	50	98	0.99	0.2603
22:45138322:T:G	50	100	1	0.063
22:45138414:G:T	50	98	0.99	0.09967
22:45138807:G:A	50	98	1	0.3765
22:45139001:T:A	50	100	1	0.08787
22:45139843:G:A	50	100	0.88	0.02741
22:45140110:A:G	50	98	1	0.02469
22:45140118:C:T	50	100	1	0.3715
22:45140330:G:A	50	98	0.98	0.1138
22:45140545:G:A	50	100	0.99	0.1886
22:45141021:A:G	50	100	1	0.1405
22:45141215:T:C	50	100	1	0.08479
22:45141216:G:A	50	100	1	0.3922
22:45141219:G:A	50	100	1	0.02633
22:45141247:A:G	50	100	1	0.01688
22:45141588:C:T	50	100	0.8	0.02487
22:45141605:A:G	50	100	1	0.08842
22:45141637:G:C	50	100	1	0.392
22:45141647:C:T	50	100	1	0.3716
22:45141716:C:T	50	98	1	0.02505
22:45141998:A:G	50	100	1	0.03286
22:45142266:T:C	50	100	1	0.09459
22:45142443:G:A	50	100	1	0.05211
22:45142542:G:A	32	75	0.96	0.2899
22:45142546:G:A	34	94.1	0.65	0.02306
22:45142561:C:T	44	84.1	0.98	0.179
22:45143118:G:A	50	100	1	0.2816
22:45143121:G:A	50	100	1	0.392
22:45143388:T:C	50	100	1	0.05229
22:45143960:G:T	50	100	1	0.4012
22:45145287:G:C	50	100	1	0.03558
22:45146136:C:T	50	100	0.99	0.4611
22:45146359:T:C	50	100	1	0.09441
22:45146776:A:G	50	100	1	0.4205
22:45147486:G:A	50	100	1	0.01598
22:45148196:T:C	50	100	1	0.04448
22:45148423:C:T	50	100	1	0.0935
22:45148443:C:T	50	100	1	0.01652
22:45148465:A:T	50	100	1	0.1273
22:45148995:G:A	50	100	1	0.06009
22:45149519:T:C	50	100	0.99	0.2476
22:45149582:A:G	50	100	1	0.09677
22:45149669:T:C	50	98	1	0.4187
22:45149929:T:C	50	100	0.97	0.03232
22:45149975:T:C	50	100	1	0.4187
22:45149996:C:T	50	100	1	0.4187
22:45150074:C:A	50	100	1	0.4096
22:45150189:A:G	50	100	1	0.1589
22:45150393:C:T	50	100	1	0.4417
22:45150981:T:A	50	100	1	0.0187
22:45151084:C:T	50	100	0.95	0.08315
22:45151571:T:C	50	100	0.95	0.02288
22:45151722:G:C	50	100	1	0.1618
22:45151933:C:T	50	100	1	0.2151
22:45152172:G:A	50	100	1	0.1946
22:45152281:T:C	50	100	1	0.4096
22:45152481:T:G	50	100	1	0.03214
22:45152736:A:C	50	100	1	0.1963
22:45153151:C:T	50	100	1	0.3239
22:45153968:G:C	50	100	1	0.4606
22:45154619:G:A	50	100	1	0.4198
22:45155101:T:C	50	100	1	0.02342
22:45155190:T:C	50	100	1	0.07407
22:45155242:G:A	50	100	1	0.2564
22:45155369:C:T	50	100	1	0.0138
22:45155488:G:A	50	100	1	0.0138
22:45155990:C:G	50	100	1	0.1289
22:45156648:G:A	50	100	1	0.03286
22:45157140:T:C	50	100	1	0.09296
22:45157141:C:G	50	100	1	0.09296
22:45157329:T:C	50	98	1	0.2496
22:45157578:G:A	50	100	0.92	0.1216
22:45157600:A:G	50	100	1	0.4412
22:45157682:T:C	50	100	1	0.3664
22:45158316:G:A	50	100	1	0.2558
22:45158482:T:C	50	100	1	0.4129
22:45158554:G:A	50	100	1	0.09168
22:45158692:A:G	50	100	1	0.09168
22:45158708:T:A	50	100	1	0.03032
22:45158950:C:T	50	98	1	0.1605
22:45159948:G:A	50	98	0.96	0.2605
22:45160172:T:C	50	100	0.95	0.2111
22:45160327:G:A	50	100	0.94	0.2093
22:45160787:T:C	50	100	0.95	0.2108
22:45160797:C:G	50	100	0.86	0.0345
22:45161308:C:T	50	100	1	0.2564
22:45161320:C:T	50	100	1	0.01652
22:45161363:C:G	50	100	1	0.3653
22:45161370:T:C	50	100	1	0.3479
22:45161922:C:T	50	100	1	0.3486
22:45162508:C:T	50	100	1	0.1924
22:45162535:G:T	50	100	1	0.348
22:45163303:C:A	50	100	0.91	0.02233
22:45163312:A:G	50	100	1	0.2591
22:45163528:C:T	50	100	1	0.0886
22:45163535:G:A	50	100	1	0.05828
22:45163750:C:G	50	98	0.99	0.4297
22:45163860:G:T	50	100	0.92	0.1287
22:45163890:C:A	50	98	1	0.3437
22:45164027:C:T	49	100	1	0.3419
22:45164116:T:C	50	98	1	0.311
22:45164520:A:C	50	100	1	0.3117
22:45164703:C:T	50	100	1	0.3172
22:45164760:T:C	49	100	1	0.2013
22:45164826:T:C	50	100	1	0.3154
22:45164850:G:A	50	100	0.99	0.4395
22:45164886:G:A	50	100	1	0.2478
22:45164906:T:C	50	98	0.99	0.2266
22:45165488:C:T	50	100	0.88	0.01924
22:45165511:A:G	50	98	0.99	0.1189
22:45165779:A:G	50	100	1	0.05737
22:45166587:C:T	50	100	1	0.4216
22:45166785:C:G	50	98	1	0.4513
22:45166854:C:T	50	100	1	0.205
22:45167528:G:T	50	100	1	0.205
22:45167531:A:G	50	100	1	0.4216
22:45167680:G:A	50	100	1	0.2471
22:45167775:T:C	50	100	1	0.2545
22:45167797:G:A	50	100	1	0.03032
22:45167826:T:C	50	100	1	0.4519
22:45167844:C:G	50	100	1	0.2046
22:45168546:A:C	50	100	1	0.2046
22:45168896:A:G	49	98	0.99	0.4526
22:45168898:A:T	50	86	0.93	0.2055
22:45168953:G:C	50	100	0.99	0.3366
22:45169027:G:A	50	98	0.96	0.07516
22:45169055:C:T	50	100	1	0.2044
22:45169319:G:A	50	100	1	0.08606
22:45169369:A:G	50	100	0.81	0.02124
22:45169437:A:C	50	100	1	0.2048
22:45169487:A:G	50	100	1	0.1603
22:45169944:C:T	50	100	1	0.03032
22:45170034:T:G	50	100	1	0.205
22:45170056:G:A	50	100	1	0.4586
22:45170063:G:A	50	100	1	0.01344
22:45170065:C:T	50	100	1	0.4586
22:45170206:C:T	50	100	1	0.05065
22:45170238:G:A	50	100	1	0.01344
22:45170246:G:A	50	100	1	0.04975
22:45170327:C:G	50	100	1	0.1616
22:45170479:T:C	50	100	0.96	0.08152
22:45170532:T:C	50	100	1	0.2041
22:45170541:T:G	50	100	1	0.01344
22:45170576:C:T	50	100	1	0.05065
22:45170586:A:G	50	100	1	0.05065
22:45170619:G:A	50	100	1	0.205
22:45170681:T:A	50	100	0.96	0.05065
22:45170737:A:G	50	100	0.96	0.02415
22:45170821:C:T	50	100	1	0.205
22:45170878:C:T	50	100	1	0.03032
22:45170962:A:G	50	100	1	0.205
22:45171031:C:A	50	100	1	0.205
22:45171154:C:T	50	98	1	0.205
22:45171186:T:C	50	100	0.99	0.1186
22:45171257:T:C	50	100	1	0.207
22:45171596:G:T	50	100	0.96	0.01961
22:45171699:C:A	50	100	1	0.205
22:45172102:A:G	50	100	1	0.2048
22:45172223:T:C	50	100	1	0.05683
22:45172429:T:G	50	100	1	0.1618
22:45172531:C:T	50	100	0.8	0.02487
22:45172538:G:A	50	100	0.99	0.4517
22:45172564:C:A	50	100	1	0.03032
22:45172630:G:T	50	100	1	0.2048
22:45172641:A:T	50	100	0.99	0.0118
22:45172882:C:T	50	96	0.78	0.02142
22:45173105:A:G	49	100	1	0.2048
22:45173964:C:T	50	96	0.98	0.3646
22:45174224:G:C	50	100	0.99	0.2574
22:45174233:G:A	50	96	0.98	0.1939
22:45174363:C:G	50	100	1	0.08606
22:45174614:C:G	50	100	0.98	0.01852
22:45174713:C:T	50	100	1	0.2476
22:45174804:C:A	50	100	1	0.05683
22:45174995:T:C	50	100	0.98	0.0216
22:45175088:C:T	50	100	1	0.4515
22:45175390:C:T	50	100	1	0.0276
22:45175565:C:T	50	98	0.98	0.2534
22:45175626:C:T	50	100	0.95	0.02524
22:45175669:C:T	50	100	0.98	0.04085
22:45176983:A:C	50	98	0.99	0.161
22:45177163:G:C	50	100	0.79	0.01071
22:45177273:C:T	50	100	1	0.4504
22:45177525:C:A	50	100	1	0.4504
22:45177569:A:C	50	100	1	0.161
22:45179038:C:A	50	100	1	0.03032
22:45179105:T:G	50	100	0.99	0.4243
22:45179528:A:C	50	100	0.8	0.02433
22:45179587:A:G	50	100	0.99	0.2072
22:45180259:C:T	50	100	0.98	0.1445
22:45180520:C:T	50	100	1	0.4437
22:45181229:T:C	50	100	1	0.2042
22:45181350:T:C	50	100	1	0.205
22:45181656:C:A	50	100	1	0.4515
22:45181923:C:T	50	100	1	0.08479
22:45182608:A:G	50	98	1	0.4847
22:45182881:C:T	49	100	1	0.02996
22:45183035:C:T	49	100	0.98	0.05283
22:45183072:C:T	50	84	0.99	0.453
22:45183086:G:C	46	100	0.96	0.02959
22:45183094:G:C	48	81.2	0.96	0.4435
22:45183095:G:C	49	100	0.96	0.02487
22:45183346:T:C	50	100	1	0.0305
22:45183541:A:G	50	100	1	0.4887
22:45183621:G:T	50	100	0.97	0.06681
22:45183850:C:A	50	100	1	0.2807
22:45183852:T:C	50	100	1	0.05773
22:45183998:A:G	50	100	1	0.05773
22:45184278:G:C	50	100	1	0.2505
22:45184908:C:A	50	100	0.99	0.05773
22:45184955:G:C	50	100	1	0.4562
22:45185018:G:C	50	100	0.98	0.2511
22:45185139:C:T	50	100	1	0.03032
22:45185485:C:T	50	100	1	0.03032
22:45185640:C:T	50	100	0.99	0.2504
22:45185696:C:T	50	100	0.99	0.05773
22:45186016:T:C	50	100	0.98	0.09895
22:45186259:A:G	50	100	0.99	0.05792
22:45186979:G:C	50	96	0.99	0.4261
22:45187226:A:C	49	100	0.98	0.05792
22:45187260:G:T	50	100	0.98	0.0581
22:45187725:G:T	50	100	0.99	0.4561
22:45187761:G:A	50	100	0.98	0.05792
22:45187789:G:C	50	100	1	0.0305
22:45187859:G:C	50	100	0.99	0.4479
22:45187922:A:G	50	100	0.99	0.4544
22:45188017:A:G	50	100	0.99	0.252
22:45188031:T:C	50	98	0.98	0.1189
22:45188054:A:G	50	100	0.99	0.4566
22:45188177:C:T	50	100	0.98	0.05792
22:45188515:G:A	50	98	0.98	0.1238
22:45188663:G:A	50	100	0.87	0.02088
22:45188705:G:C	50	100	0.99	0.2026
22:45188942:C:T	50	100	0.96	0.1
22:45188962:G:A	50	100	0.98	0.1605
22:45189038:C:T	50	98	0.68	0.01688
22:45189049:G:A	50	100	0.98	0.4873
22:45189050:T:C	50	100	0.95	0.02433
22:45189151:A:G	50	100	0.97	0.4336
22:45189514:G:A	50	100	0.86	0.06917
22:45189634:A:T	50	100	0.97	0.03214
22:45189733:A:G	50	100	0.73	0.01107
22:45190073:A:G	50	100	0.98	0.061
22:45190147:C:T	50	98	0.88	0.01344
22:45190392:A:G	50	100	0.98	0.061
22:45190604:T:C	50	100	0.98	0.05792
22:45190636:G:T	50	100	0.97	0.09477
22:45190834:T:G	50	100	0.96	0.03068
22:45190913:A:G	50	100	0.98	0.05792
22:45191166:G:A	50	100	0.98	0.1601
22:45191177:G:A	50	100	0.98	0.1594
22:45191388:G:C	50	98	0.96	0.128
22:45191486:C:T	50	100	0.91	0.03177
22:45191752:C:T	50	100	0.91	0.01816
22:45191864:T:G	50	98	0.91	0.1131
22:45191865:C:T	50	100	0.91	0.1739
22:45192365:G:A	50	100	0.97	0.01906
22:45192367:A:G	50	92	0.86	0.4096
22:45192496:A:T	50	94	0.88	0.1029
22:45192650:G:C	50	90	0.68	0.1619
22:45192723:C:T	50	94	0.79	0.3513
22:45193609:A:G	50	98	0.94	0.2725
22:45193822:G:C	50	98	0.97	0.3399
22:45193936:T:C	50	98	0.97	0.3863
22:45194236:A:G	50	98	0.97	0.3377
22:45194980:G:A	50	100	0.94	0.06754
22:45195011:T:C	50	98	0.95	0.06445
22:45195018:A:G	50	100	0.61	0.01144
22:45195414:C:T	50	98	0.96	0.01126
22:45195633:C:A	50	100	0.88	0.01017
22:45195711:G:A	50	98	0.96	0.09259
22:45196316:C:T	50	100	0.99	0.02306
22:45196473:G:A	50	98	0.89	0.09277
22:45196590:G:A	50	100	0.97	0.09985
22:45196699:T:C	50	100	0.97	0.1986
22:45196714:G:A	50	100	0.97	0.09985
22:45197174:G:A	50	100	0.99	0.05846
22:45197361:G:C	50	100	0.97	0.09913
22:45197518:C:T	50	98	0.98	0.2017
22:45197597:G:A	50	100	0.98	0.04938
22:45197780:C:T	50	100	0.97	0.1017
22:45197884:G:A	50	100	0.97	0.09386
22:45198014:A:C	50	100	1	0.04285
22:45198121:A:G	50	98	0.97	0.4464
22:45198163:A:C	50	98	0.97	0.4444
22:45198233:T:G	50	100	0.97	0.0955
22:45198355:C:G	50	100	0.99	0.04993
22:45198660:T:C	50	100	0.99	0.1086
22:45198840:A:G	50	96	0.97	0.4704
22:45198933:G:A	50	98	0.96	0.1906
22:45198982:G:C	50	100	0.99	0.06427
22:45199182:C:T	50	98	0.98	0.07916
22:45199366:C:T	50	100	0.96	0.3361
22:45199374:G:A	50	100	0.97	0.3361
22:45199384:C:G	50	100	0.99	0.1093
22:45199397:G:C	50	98	0.99	0.3045
22:45199840:A:G	50	96	0.96	0.4011
22:45199952:G:C	50	100	0.95	0.04303
22:45199991:C:A	50	100	1	0.04357
22:45200183:C:T	50	98	0.96	0.06391
22:45200368:G:A	50	98	0.97	0.2749
22:45200625:A:G	50	98	0.97	0.4007
22:45201605:A:C	50	100	1	0.01089
22:45201750:C:T	50	100	0.99	0.1492
22:45202346:G:C	50	100	0.95	0.0236
22:45202399:T:C	50	100	0.99	0.1089
22:45202952:C:T	50	100	0.98	0.2943
22:45203218:A:G	50	100	1	0.04357
22:45203623:C:T	50	100	0.99	0.08606
22:45203657:C:A	50	100	0.98	0.3203
22:45204051:C:T	50	100	1	0.04357
22:45204917:G:C	50	100	0.97	0.01035
22:45205025:G:A	50	100	1	0.07407
22:45205105:C:T	50	100	1	0.02433
22:45205730:G:A	50	100	0.97	0.06318
22:45206427:C:T	50	100	0.98	0.1934
22:45206526:G:A	50	100	0.98	0.1934
22:45206692:T:G	50	100	0.98	0.4987
22:45206739:G:A	50	100	0.98	0.1946
22:45207044:T:C	50	100	0.98	0.1861
22:45207152:G:C	50	100	0.97	0.1857
22:45207453:C:G	50	100	0.98	0.1118
22:45207512:C:T	50	100	1	0.02415
22:45207544:A:G	50	98	0.93	0.08442
22:45207604:G:A	50	100	0.98	0.1229
22:45207620:A:G	50	100	0.98	0.1224
22:45207664:C:T	50	100	0.98	0.1225
22:45207750:C:G	50	100	0.98	0.06572
22:45207757:A:G	50	100	0.98	0.1227
22:45208247:C:G	50	100	0.98	0.3402
22:45208330:A:G	42	85.7	0.9	0.1643
22:45208333:T:G	41	90.2	0.9	0.1658
22:45208369:T:C	40	85	0.91	0.1821
22:45208370:G:A	39	76.9	0.69	0.07407
22:45208381:A:G	41	80.5	0.81	0.1196
22:45208390:T:C	39	84.6	0.8	0.1118
22:45208397:C:T	40	87.5	0.69	0.05646
22:45208414:C:T	40	82.5	0.78	0.1011
22:45208488:C:T	43	76.7	0.76	0.09677
22:45208500:A:G	41	85.4	0.86	0.1505
22:45208529:T:C	44	84.1	0.88	0.169
22:45208561:C:T	37	97.3	0.98	0.1917
22:45208918:C:T	50	96	0.96	0.07916
22:45208919:G:A	50	100	0.99	0.467
22:45208939:C:A	50	100	0.99	0.1912
22:45209004:G:A	50	100	0.98	0.2968
22:45209237:T:C	50	100	0.98	0.2976
22:45209247:C:G	50	100	0.98	0.4955
22:45209285:T:G	50	100	0.99	0.4953
22:45209479:C:T	50	100	0.89	0.02778
22:45209674:C:T	50	98	0.98	0.08606
22:45209749:G:A	50	100	0.94	0.04484
22:45209923:A:G	50	100	0.98	0.1963
22:45209953:G:T	50	100	0.98	0.1202
22:45209967:C:T	50	100	0.98	0.1961
22:45210088:C:T	50	100	0.95	0.05084
22:45210217:A:C	50	98	0.98	0.1957
22:45210278:T:C	50	100	0.98	0.1957
22:45210556:G:A	50	100	0.98	0.08025
22:45210625:G:A	50	100	0.98	0.1955
22:45210630:T:C	50	100	0.98	0.1955
22:45210857:C:A	48	100	0.98	0.08497
22:45212311:G:A	50	100	1	0.02451
22:45212466:G:A	50	100	0.98	0.3275
22:45212479:G:C	50	100	0.98	0.3537
22:45212480:G:C	50	100	0.97	0.05937
22:45212703:A:G	50	100	1	0.04303
22:45213096:G:A	50	100	0.96	0.08043
22:45213453:C:T	50	100	0.88	0.01362
22:45213580:A:T	50	100	1	0.03613
22:45213736:G:A	50	100	0.99	0.3887
22:45214492:A:G	50	100	0.98	0.07789
22:45214724:C:G	50	100	0.87	0.01743
22:45214726:C:T	50	100	0.98	0.06463
22:45214983:T:C	50	100	0.99	0.2965
22:45215055:T:C	50	100	0.95	0.03849
22:45215172:T:C	50	100	0.99	0.2961
22:45215173:G:A	50	98	0.98	0.1089
22:45215321:T:C	50	100	0.98	0.06354
22:45215345:A:C	50	100	0.98	0.05247
22:45215456:C:T	50	98	0.98	0.1934
22:45215570:C:A	50	100	0.97	0.07062
22:45215764:C:T	50	100	0.98	0.187
22:45215965:C:T	50	100	0.95	0.445
22:45216233:C:T	50	100	0.99	0.1351
22:45216329:A:G	50	100	0.99	0.0886
22:45216434:C:T	50	100	0.95	0.3088
22:45216436:T:C	50	100	0.95	0.309
22:45216455:G:A	50	100	0.99	0.1166
22:45216670:C:T	50	100	0.99	0.1351
22:45216815:C:T	50	100	1	0.01561
22:45216874:C:T	50	100	0.99	0.1351
22:45217088:C:T	50	100	0.98	0.1354
22:45217156:T:C	50	100	0.93	0.04757
22:45217246:A:G	50	98	0.96	0.3159
22:45217269:A:G	50	98	0.99	0.1345
22:45217424:C:T	48	97.9	0.99	0.1345
22:45218033:C:G	50	96	0.84	0.01216
22:45218307:A:G	48	100	0.98	0.1345
22:45218699:C:T	50	100	0.98	0.1344
22:45218714:G:A	50	100	0.98	0.04611
22:45218722:G:C	50	100	0.96	0.1349
22:45218819:T:C	50	100	0.97	0.1342
22:45218822:C:T	50	100	0.97	0.09259
22:45218922:A:G	50	100	0.96	0.1454
22:45218971:T:C	50	100	0.91	0.08188
22:45219012:T:C	50	100	0.96	0.06954
22:45219400:A:G	50	98	0.85	0.06826
22:45219757:A:G	50	100	0.96	0.01053
22:45219814:T:C	50	100	0.98	0.2721
22:45219893:G:T	50	100	0.96	0.4185
22:45220224:A:G	50	96	0.98	0.3475
22:45220284:C:G	50	98	0.98	0.3428
22:45220317:C:T	50	100	0.7	0.01107
22:45220568:G:C	50	100	0.96	0.2153
22:45220597:G:T	50	96	0.95	0.4722
22:45221024:T:G	50	100	0.88	0.1273
22:45221161:T:C	50	100	0.84	0.04557
22:45221509:C:T	50	100	0.97	0.0285
22:45221554:A:G	50	98	0.92	0.1658
22:45221588:G:A	50	100	0.97	0.0285
22:45221598:A:G	50	100	0.94	0.2469
22:45221602:G:T	50	100	0.97	0.02869
22:45221605:C:T	50	100	0.95	0.457
22:45221884:G:A	50	100	0.99	0.07044
22:45221947:T:G	50	100	0.98	0.02905
22:45221996:A:C	50	100	0.98	0.08351
22:45222244:A:G	50	100	0.94	0.02923
22:45222286:G:A	50	100	0.96	0.4931
22:45222632:G:A	50	100	0.91	0.03377
22:45222646:C:T	50	100	0.99	0.02941
22:45222677:T:C	50	100	0.99	0.07044
22:45222723:C:T	50	100	0.98	0.02941
22:45222792:G:A	50	100	0.97	0.06245
22:45222809:A:G	50	100	0.98	0.02941
22:45222861:T:C	50	100	0.97	0.1284
22:45223007:C:T	50	100	0.99	0.0699
22:45223008:A:G	50	100	0.96	0.4951
22:45223097:G:A	50	100	0.99	0.02941
22:45223139:G:T	50	100	0.94	0.02941
22:45223205:C:T	50	98	0.96	0.01652
22:45223224:T:G	50	100	0.99	0.02941
22:45223263:G:A	50	100	0.99	0.02959
22:45223314:A:G	50	100	0.99	0.02959
22:45223390:G:T	50	100	0.99	0.02977
22:45223404:C:T	50	100	0.99	0.02959
22:45223675:T:C	47	100	1	0.02941
22:45223753:C:T	50	100	0.94	0.02977
22:45223777:A:G	50	98	0.81	0.02596
22:45224192:A:G	50	100	1	0.02887
22:45224272:G:C	50	100	1	0.02869
22:45224311:T:C	50	100	1	0.02869
22:45224349:C:T	50	100	1	0.02869
22:45224481:C:T	50	100	1	0.02869
22:45224620:T:G	50	100	0.97	0.1273
22:45225042:T:C	50	100	1	0.02869
22:45225210:G:A	50	100	0.98	0.0728
22:45225288:G:C	50	100	0.98	0.02741
22:45225387:C:T	50	100	1	0.02887
22:45225772:C:A	50	100	0.99	0.07099
22:45225791:C:T	50	100	0.98	0.01779
22:45225897:G:A	50	100	0.98	0.02741
22:45226118:C:T	50	100	0.99	0.0532
22:45226133:C:T	50	98	0.97	0.3099
22:45226470:A:G	50	98	0.96	0.4506
22:45226803:A:G	50	98	0.97	0.3332
22:45226952:G:C	50	100	1	0.0276
22:45227073:G:A	50	100	1	0.02578
22:45227088:C:G	50	98	0.85	0.01235
22:45227111:C:A	50	100	0.89	0.01652
22:45227117:T:C	50	100	1	0.0276
22:45227166:T:G	50	100	0.91	0.09695
22:45227606:C:T	50	100	0.98	0.0276
22:45227871:G:C	50	100	1	0.02796
22:45227969:T:C	50	100	0.96	0.02778
22:45228272:T:C	50	100	0.98	0.02796
22:45228558:C:G	49	100	0.62	0.02088
22:45228720:C:T	47	91.5	0.73	0.05937
22:45228723:A:G	47	91.5	0.71	0.06373
22:45228791:A:C	42	85.7	0.68	0.0443
22:45229375:C:T	44	100	0.92	0.1029
22:45229376:G:C	47	100	1	0.02778
22:45229576:T:C	50	100	0.99	0.02905
22:45229718:G:A	50	100	0.98	0.06917
22:45229842:T:C	50	100	0.98	0.4826
22:45229931:G:T	50	100	1	0.02905
22:45230028:G:A	50	100	0.84	0.02378
22:45230127:G:A	50	100	0.98	0.01089
22:45230204:G:A	50	98	0.96	0.2859
22:45230674:C:T	50	100	0.98	0.02741
22:45231512:A:G	50	100	0.98	0.03413
22:45231628:A:G	50	100	0.98	0.02869
22:45231808:T:C	50	98	0.99	0.2691
22:45231883:C:T	50	98	0.7	0.01598
22:45232086:G:A	50	100	0.99	0.04666
22:45232150:C:T	50	100	0.98	0.01144
22:45232749:T:C	50	100	0.99	0.2573
22:45233012:A:G	50	100	1	0.02088
22:45233076:C:T	50	100	0.97	0.01107
22:45233088:T:G	50	100	0.91	0.01616
22:45233185:C:T	50	100	0.98	0.2948
22:45233305:G:C	50	100	0.99	0.2972
22:45233317:G:A	50	100	0.99	0.297
22:45233379:G:A	50	92	0.97	0.4902
22:45233472:C:G	50	98	0.97	0.09132
22:45233556:C:T	50	100	0.98	0.0276
22:45233565:T:G	50	96	0.96	0.4902
22:45233587:T:C	50	96	0.97	0.4782
22:45233691:T:C	50	98	0.98	0.08914
22:45233806:C:T	50	98	0.96	0.1389
22:45234217:C:A	50	98	0.96	0.05755
22:45234454:A:G	50	100	0.98	0.2954
22:45234457:A:G	50	100	0.98	0.2881
22:45234538:C:T	50	100	1	0.01924
22:45234575:C:T	50	100	0.92	0.01071
22:45234781:C:T	50	100	0.98	0.2954
22:45234827:C:T	50	100	0.98	0.2954
22:45234882:T:A	50	100	0.98	0.2954
22:45234988:T:C	50	100	0.98	0.2954
22:45234994:T:C	50	100	0.98	0.2956
22:45235256:A:G	50	100	0.98	0.01797
22:45235270:G:A	50	100	0.99	0.0167
22:45235284:T:C	50	100	0.99	0.2988
22:45235512:A:C	50	100	0.99	0.2981
22:45235517:T:C	50	100	0.98	0.3061
22:45235555:T:C	50	96	0.96	0.2796
22:45235637:C:T	50	100	0.99	0.3025
22:45235701:A:G	50	100	0.96	0.2914
22:45235716:G:A	50	100	0.98	0.4056
22:45235936:C:T	50	100	0.9	0.01616
22:45236060:G:A	50	100	0.95	0.02342
22:45236227:C:T	50	98	0.87	0.01489
22:45236228:G:A	49	100	0.98	0.2633
22:45236489:A:G	50	100	0.99	0.3025
22:45236559:C:T	49	100	0.99	0.0167
22:45236602:T:G	50	100	0.99	0.3017
22:45236647:C:T	50	100	0.99	0.282
22:45236959:C:T	50	100	1	0.01943
22:45237254:C:T	50	100	0.98	0.05138
22:45237410:G:A	50	100	0.97	0.3473
22:45237492:G:A	50	100	0.97	0.3473
22:45238168:C:T	50	100	0.99	0.01906
22:45238387:G:T	50	100	0.93	0.02778
22:45238857:T:C	50	96	0.96	0.2137
22:45239335:C:T	50	98	0.93	0.3464
22:45239562:T:C	50	96	0.8	0.08424
22:45241120:A:T	49	95.9	0.95	0.4172
22:45241121:G:C	49	95.9	0.95	0.4174
22:45241152:T:C	50	100	0.94	0.03377
22:45241391:A:G	50	100	0.94	0.03649
22:45241751:G:C	50	98	0.96	0.4866
22:45242079:G:C	50	100	0.86	0.02778
22:45242284:T:C	50	100	0.94	0.3998
22:45242359:C:T	50	100	0.96	0.4114
22:45242465:A:G	50	98	0.9	0.1979
22:45242590:C:T	50	100	0.87	0.01707
22:45242654:G:T	50	100	0.96	0.4165
22:45242813:A:G	50	100	0.88	0.02651
22:45242915:C:T	50	100	0.95	0.323
22:45243128:G:A	50	100	0.79	0.02052
22:45243265:T:C	50	98	0.97	0.02324
22:45243269:T:C	50	98	0.97	0.02324
22:45243287:C:T	50	100	0.87	0.01906
22:45243295:T:C	49	100	0.93	0.1293
22:45243328:C:T	50	100	0.88	0.01616
22:45243530:C:T	50	100	0.9	0.07335
22:45243659:A:G	50	100	0.93	0.07444
22:45243691:G:A	50	100	0.93	0.07444
22:45243805:C:T	50	100	0.97	0.02705
22:45243916:G:A	50	100	0.97	0.02324
22:45243965:T:C	50	100	0.93	0.07916
22:45244019:A:G	50	100	0.96	0.3991
22:45244253:A:T	49	100	0.88	0.06681
22:45244255:A:T	49	95.9	0.95	0.4604
22:45244605:T:C	50	100	0.97	0.4098
22:45245004:A:G	50	100	0.99	0.01271
22:45245016:A:G	50	100	0.99	0.01216
22:45245384:C:T	50	100	0.96	0.06972
22:45245510:G:T	50	100	0.98	0.4651
22:45245530:T:G	50	100	0.98	0.3381
22:45245539:T:C	50	100	0.98	0.4651
22:45245663:C:G	50	100	0.97	0.09187
22:45245664:C:T	50	100	0.95	0.09187
22:45245698:G:A	50	98	0.99	0.3332
22:45245732:G:A	50	100	0.97	0.03849
22:45246276:G:A	50	100	0.98	0.02705
22:45246299:G:A	50	100	0.97	0.02269
22:45246882:C:T	50	100	1	0.01235
22:45246980:G:T	50	100	0.98	0.3531
22:45247026:T:C	50	100	0.99	0.3146
22:45247055:C:A	50	100	0.91	0.02251
22:45247184:T:C	50	100	0.99	0.02705
22:45247338:G:A	50	100	0.98	0.4437
22:45247753:C:T	50	98	0.99	0.4735
22:45247799:G:A	50	100	1	0.3348
22:45247808:T:C	50	100	1	0.335
22:45247889:T:A	50	100	1	0.335
22:45247969:G:A	50	100	0.99	0.3348
22:45247970:C:T	50	100	0.99	0.335
22:45248426:C:T	50	100	0.97	0.05392
22:45248490:C:T	50	100	0.99	0.3344
22:45248620:T:C	50	100	0.99	0.3344
22:45248902:G:C	50	100	0.97	0.02288
22:45248944:G:A	50	100	0.86	0.04303
22:45249120:G:T	50	100	0.98	0.3337
22:45249418:T:C	50	100	0.87	0.04285
22:45249573:C:T	50	100	0.98	0.4753
22:45249586:T:C	50	100	0.99	0.3348
22:45249588:G:A	50	100	0.99	0.3346
22:45249791:G:A	50	100	0.94	0.03232
22:45249898:C:T	50	100	0.93	0.03195
22:45249907:T:C	50	98	0.99	0.3348
22:45249921:G:A	50	98	0.99	0.3346
22:45249977:C:T	50	96	0.99	0.3346
22:45250087:C:T	50	100	0.99	0.3341
22:45250197:G:A	50	100	0.97	0.02832
22:45250268:C:T	50	100	0.99	0.01888
22:45250769:C:T	50	100	0.99	0.01071
22:45251185:C:T	50	100	0.98	0.3337
22:45251189:T:C	50	100	0.85	0.01924
22:45251219:G:A	50	100	0.97	0.4281
22:45251429:C:T	50	100	0.9	0.05537
22:45251466:C:T	49	100	0.98	0.3339
22:45251476:A:G	50	100	0.98	0.3342
22:45251482:A:T	50	100	0.98	0.3342
22:45251550:G:C	50	100	0.98	0.3342
22:45251554:C:T	50	100	0.92	0.03631
22:45251626:C:A	50	100	0.92	0.02959
22:45251653:T:C	50	98	0.98	0.2631
22:45251696:T:C	50	98	0.98	0.2631
22:45251874:G:A	50	98	0.98	0.2627
22:45251936:C:T	50	98	0.98	0.3054
22:45251953:A:G	50	98	0.98	0.2627
22:45252170:G:C	50	98	0.98	0.2631
22:45252180:G:A	50	100	0.91	0.04103
22:45252225:T:A	50	100	0.81	0.01434
22:45252326:C:G	50	98	0.98	0.2629
22:45252343:G:T	50	98	0.98	0.2629
22:45252457:G:A	50	98	0.98	0.2629
22:45252537:T:C	49	98	0.98	0.2633
22:45252605:C:T	50	98	0.98	0.2634
22:45252738:G:A	50	96	0.98	0.2633
22:45252770:C:T	50	98	0.98	0.3214
22:45252807:T:C	50	96	0.85	0.06445
22:45252810:C:A	50	92	0.99	0.2609
22:45252811:A:C	48	100	0.9	0.0167
22:45252965:A:G	50	98	0.99	0.2631
22:45253071:T:C	50	98	0.99	0.2633
22:45253079:A:G	50	98	0.99	0.2707
22:45253190:T:C	50	100	0.99	0.06336
22:45253203:A:G	50	96	0.99	0.2634
22:45253280:T:C	50	98	0.98	0.2796
22:45253476:C:G	49	95.9	0.84	0.0187
22:45253478:G:C	49	98	0.71	0.02251
22:45253604:G:T	50	100	0.86	0.0118
22:45253652:C:T	50	100	0.98	0.2792
22:45253787:G:A	50	98	0.98	0.2656
22:45253830:T:C	50	100	0.95	0.04303
22:45254144:G:T	50	100	0.9	0.06427
22:45254152:G:A	50	100	0.89	0.01725
22:45254169:G:T	50	100	0.92	0.06427
22:45254230:G:A	50	100	1	0.01289
22:45254526:A:G	50	100	0.91	0.01035
22:45254667:C:G	50	100	0.98	0.08261
22:45254944:C:T	50	100	1	0.02052
22:45255081:G:A	50	100	0.99	0.08261
22:45255082:C:T	50	100	0.98	0.03867
22:45255164:A:G	50	100	0.99	0.3724
22:45255305:C:T	50	100	0.99	0.08243
22:45255517:C:A	50	100	1	0.02052
22:45255540:T:C	50	100	0.81	0.0167
22:45255625:A:G	50	100	0.94	0.03431
22:45255830:C:T	50	100	0.98	0.08206
22:45255847:C:T	50	100	0.98	0.08206
22:45256000:C:T	50	100	0.76	0.01216
22:45256064:A:G	50	100	0.98	0.4257
22:45256248:A:G	50	100	0.98	0.08134
22:45256307:G:A	50	98	0.95	0.06518
22:45256462:G:C	50	100	0.98	0.08079
22:45256517:T:A	50	100	0.98	0.4292
22:45256581:C:G	50	100	0.98	0.08097
22:45256609:T:C	50	100	0.98	0.08097
22:45256632:T:C	50	100	0.98	0.08097
22:45256959:T:C	50	100	0.98	0.4172
22:45257054:G:A	50	100	0.96	0.07988
22:45257189:C:A	50	100	0.97	0.06264
22:45257393:G:A	50	98	0.95	0.08588
22:45257400:T:C	50	98	0.96	0.08569
22:45257412:G:A	50	100	1	0.02052
22:45257454:C:T	50	98	0.95	0.08551
22:45257530:G:T	50	98	0.99	0.2415
22:45257535:T:C	50	100	0.98	0.3277
22:45257670:G:C	50	100	0.92	0.04757
22:45257736:T:C	50	98	0.99	0.2415
22:45257740:A:G	50	98	0.99	0.2415
22:45257962:A:C	50	98	0.99	0.2427
22:45257968:A:G	50	100	0.81	0.01107
22:45257977:T:C	50	96	0.8	0.06409
22:45257978:G:A	50	96	0.8	0.06391
22:45257985:G:A	50	96	0.79	0.06409
22:45258002:G:A	50	94	0.92	0.2859
22:45259284:G:T	49	95.9	0.97	0.2168
22:45259340:T:C	49	98	0.71	0.07462
22:45259520:G:C	49	98	0.78	0.01362
22:45259525:A:G	49	98	0.76	0.01289
22:45259620:T:C	49	100	0.85	0.04339
22:45259966:C:T	49	98	0.76	0.01961
22:45260157:G:T	49	100	0.83	0.03704
22:45260250:C:G	49	100	0.83	0.03958
22:45260319:A:G	49	95.9	0.86	0.3424
22:45260351:A:C	49	100	0.82	0.03958
22:45260372:C:A	49	100	0.82	0.03922
22:45260780:C:T	49	95.9	0.78	0.09132
22:45260872:G:A	49	93.9	0.64	0.03631
22:45261186:G:C	50	98	0.8	0.02433
22:45261283:G:T	50	80	0.64	0.2053
22:45261563:T:C	50	100	0.87	0.0138
22:45261632:G:A	50	92	0.76	0.146
22:45261648:A:C	50	96	0.8	0.0325
22:45261931:G:A	50	98	0.78	0.09949
22:45262089:G:A	50	100	0.84	0.01761
22:45262154:C:T	50	98	0.91	0.1609
22:45262585:C:T	50	98	0.96	0.04829
22:45262606:G:C	50	98	0.94	0.1193
22:45262712:G:C	50	98	0.97	0.2188
22:45262720:G:A	50	98	0.98	0.219
22:45262749:T:G	50	98	0.98	0.2199
22:45262928:G:A	50	98	0.98	0.2286
22:45263028:G:A	50	100	0.98	0.03504
22:45263078:G:A	50	98	0.78	0.03232
22:45263201:T:G	50	96	0.82	0.1133
22:45263328:C:T	50	100	0.99	0.2297
22:45263678:G:C	50	100	1	0.2228
22:45263679:T:C	50	100	1	0.2226
22:45263765:G:A	50	100	0.94	0.02142
22:45263929:C:T	50	100	0.99	0.0374
22:45264192:G:A	50	100	1	0.2219
22:45264213:A:G	50	100	1	0.2141
22:45264474:C:A	50	100	1	0.2213
22:45264559:T:C	50	100	1	0.2211
22:45264622:T:C	50	94	0.92	0.238
22:45264681:G:A	50	100	0.99	0.04902
22:45264895:G:A	50	98	0.99	0.2215
22:45264907:T:C	50	98	0.99	0.2215
22:45265004:A:G	50	98	0.99	0.2215
22:45265130:A:G	50	98	0.99	0.2217
22:45265297:T:C	50	98	0.99	0.2213
22:45265404:T:C	50	98	0.99	0.2213
22:45265550:G:A	50	98	0.99	0.2215
22:45265630:T:C	50	98	0.99	0.2215
22:45265668:A:G	50	98	0.99	0.2215
22:45265739:A:C	50	98	0.99	0.2215
22:45265789:A:G	50	98	0.99	0.2215
22:45265813:G:A	50	98	0.99	0.2213
22:45265857:C:T	50	98	0.8	0.01235
22:45265983:A:C	50	98	0.85	0.0679
22:45266023:A:T	50	94	0.92	0.2377
22:45266063:G:C	50	98	0.98	0.2211
22:45266069:A:G	50	98	0.99	0.2211
22:45266089:G:T	50	98	0.99	0.2211
22:45266201:C:T	50	100	0.94	0.0216
22:45266242:G:A	50	98	0.98	0.2213
22:45266398:C:T	50	98	0.98	0.2208
22:45266439:G:A	50	98	0.98	0.2213
22:45266592:A:G	50	98	0.98	0.2711
22:45266593:T:C	50	98	0.98	0.2711
22:45266675:A:T	46	87	0.98	0.2219
22:45266967:C:T	50	98	0.98	0.2213
22:45266994:G:A	50	100	0.97	0.02397
22:45267162:T:C	50	98	0.97	0.2736
22:45267328:T:C	50	100	0.95	0.0256
22:45267431:C:T	50	100	0.96	0.02106
22:45267527:G:C	50	96	0.93	0.2676
22:45268269:C:G	50	96	0.7	0.03758
22:45268377:A:T	50	98	0.94	0.2643
22:45268726:T:C	50	96	0.93	0.4119
22:45268971:T:C	50	100	0.95	0.2304
22:45268972:C:A	50	100	0.95	0.2304
22:45269260:A:G	45	91.1	0.9	0.1558
22:45269266:A:G	43	88.4	0.91	0.2502
22:45269527:T:C	50	100	0.93	0.02415
22:45269782:C:T	50	100	0.96	0.2841
22:45269906:G:C	50	100	0.96	0.284
22:45270156:C:T	50	100	0.98	0.04993
22:45270512:G:A	50	100	0.97	0.03903
22:45270637:C:G	50	96	0.95	0.4232
22:45271841:C:T	50	100	0.95	0.26
22:45272131:C:T	50	98	0.95	0.4666
22:45272151:G:A	50	98	0.84	0.02433
22:45272192:T:C	50	100	0.89	0.02397
22:45272225:C:T	50	96	0.64	0.05211
22:45272237:A:G	50	100	0.98	0.01416
22:45272701:C:T	50	100	0.99	0.01198
22:45272709:G:A	50	100	0.99	0.01198
22:45272801:C:T	50	98	0.95	0.2602
22:45272876:C:T	50	100	0.96	0.04902
22:45273169:T:C	50	98	0.95	0.3791
22:45273172:A:G	50	98	0.96	0.3306
22:45273305:G:C	50	98	0.72	0.03214
22:45273342:C:T	50	98	0.79	0.08097
22:45273530:C:T	50	100	1	0.04212
22:45273641:G:T	50	100	0.73	0.0167
22:45273848:C:T	50	100	0.95	0.3606
22:45274055:G:C	50	100	0.96	0.03994
22:45274252:G:A	50	94	0.74	0.04557
22:45274419:G:A	50	100	0.97	0.03903
22:45274449:G:A	50	100	0.84	0.06391
22:45274512:G:A	50	100	0.97	0.0443
22:45274793:C:T	50	98	0.92	0.2854
22:45275120:T:C	50	100	0.88	0.2878
22:45275278:G:A	50	94	0.75	0.1892
22:45275317:C:T	50	92	0.78	0.4699
22:45275322:G:A	50	94	0.81	0.488
22:45275342:A:C	50	92	0.75	0.05556
22:45275462:A:G	50	90	0.77	0.38
22:45275651:A:G	50	100	0.97	0.01107
22:45275710:A:G	50	94	0.85	0.2985
22:45276183:C:T	50	100	0.88	0.03141
22:45276303:A:T	50	100	0.91	0.01906
22:45276407:C:G	50	98	0.87	0.2133
22:45276545:A:T	50	98	0.87	0.01725
22:45276693:C:T	50	98	0.94	0.4263
22:45276694:G:A	50	100	0.88	0.0138
22:45276706:C:T	50	100	0.92	0.01761
22:45276828:C:T	50	98	0.91	0.3083
22:45277050:A:G	50	98	0.81	0.05447
22:45277326:G:A	50	100	0.94	0.4426
22:45277436:G:A	50	100	0.92	0.4697
22:45277595:C:T	50	100	0.98	0.01307
22:45277596:A:C	50	100	0.92	0.2997
22:45277697:T:A	50	80	0.9	0.4129
22:45277848:A:T	50	100	0.93	0.05174
22:45277860:C:T	50	100	0.94	0.05156
22:45278188:G:A	50	100	0.96	0.01725
22:45278205:C:T	50	100	0.9	0.02088
22:45278211:G:A	50	100	0.96	0.01725
22:45278342:C:T	50	98	0.96	0.01307
22:45278624:G:A	50	96	0.88	0.4054
22:45278635:G:A	50	98	0.95	0.02869
22:45278824:C:G	50	100	0.95	0.3186
22:45278826:A:G	50	98	0.92	0.1097
22:45278859:G:C	50	100	0.96	0.4869
22:45279233:A:G	50	98	0.97	0.3319
22:45279286:G:A	50	100	0.95	0.132
22:45279494:C:T	50	100	0.61	0.01561
22:45279588:A:T	50	100	0.95	0.1336
22:45279765:A:G	50	100	0.96	0.3584
22:45279898:A:G	50	100	0.97	0.138
22:45280000:A:C	50	100	0.97	0.447
22:45280032:C:A	50	100	0.97	0.4473
22:45280237:G:T	50	96	0.98	0.4835
22:45280243:G:T	50	100	0.97	0.4493
22:45280443:C:T	50	100	0.98	0.4837
22:45280483:C:T	50	100	0.97	0.04031
22:45280564:C:G	50	100	0.98	0.4495
22:45280743:C:A	50	100	0.8	0.01797
22:45280797:A:G	50	100	0.98	0.4995
22:45281244:T:C	50	98	0.98	0.4996
22:45281325:A:G	50	100	0.98	0.4592
22:45281380:C:T	50	100	0.99	0.04085
22:45281420:G:A	50	98	0.98	0.2772
22:45281557:G:C	50	100	0.96	0.01053
22:45281558:T:C	50	100	0.96	0.01053
22:45281849:A:G	49	100	0.96	0.4415
22:45281876:G:A	50	100	0.88	0.0187
22:45281880:G:A	50	100	0.92	0.1324
22:45281935:C:T	50	100	0.97	0.5
22:45282021:A:G	49	93.9	0.96	0.4808
22:45282025:A:G	48	93.8	0.97	0.4492
22:45282042:A:T	49	79.6	0.87	0.4517
22:45282255:G:C	49	100	0.98	0.4584
22:45282354:T:C	50	100	0.98	0.4581
22:45282459:G:A	50	100	0.98	0.463
22:45282472:G:A	50	100	0.98	0.4626
22:45282495:C:A	50	100	0.98	0.4842
22:45282647:C:T	50	100	0.98	0.1732
22:45282742:C:A	49	100	0.99	0.484
22:45282956:C:T	50	100	0.98	0.01035
22:45282974:G:T	50	100	0.87	0.07208
22:45282975:G:T	50	100	0.97	0.2222
22:45283011:G:A	50	100	0.99	0.4655
22:45283118:T:C	49	98	0.98	0.4795
22:45283132:G:A	50	100	0.9	0.06391
22:45283140:C:T	50	100	0.97	0.01053
22:45283333:G:A	50	98	0.99	0.4354
22:45283364:C:G	50	100	0.99	0.4383
22:45283373:G:C	50	98	1	0.04103
22:45283647:C:T	50	100	1	0.4357
22:45283716:C:G	50	100	1	0.4768
22:45283752:A:G	50	100	1	0.4862
22:45283785:A:C	50	100	1	0.4354
22:45284015:G:A	50	100	0.9	0.01362
22:45284045:T:C	50	100	0.98	0.0768
22:45284089:A:C	50	100	1	0.03268
22:45284094:G:A	50	100	0.98	0.1387
22:45284274:G:A	50	100	0.66	0.01888
22:45284379:A:T	50	100	0.99	0.4363
22:45284385:C:G	50	100	0.94	0.09731
22:45284506:G:A	50	100	0.99	0.4871
22:45284592:G:A	50	100	0.99	0.4359
22:45284657:A:G	50	100	0.98	0.01053
22:45284675:T:C	50	100	0.69	0.01307
22:45284719:G:A	50	100	0.99	0.03613
22:45284780:G:C	50	100	0.99	0.4256
22:45284796:G:A	50	100	0.72	0.01434
22:45284943:A:G	50	100	0.99	0.1727
22:45284989:G:C	50	100	1	0.07571
22:45285455:C:G	50	100	0.99	0.425
22:45285459:G:A	49	100	0.99	0.1383
22:45285507:G:C	50	100	0.64	0.01307
22:45285693:G:A	50	100	1	0.03976
22:45285699:G:A	50	100	1	0.486
22:45285864:G:A	50	100	0.92	0.01325
22:45286180:C:A	50	100	0.92	0.01325
22:45286394:G:C	50	100	0.99	0.2075
22:45286415:C:G	50	100	0.96	0.09677
22:45286424:C:G	50	100	1	0.08333
22:45286453:C:T	50	100	0.98	0.1028
22:45286490:T:C	50	100	0.99	0.1725
22:45286492:G:A	50	98	0.89	0.02088
22:45286544:G:A	50	100	0.98	0.1385
22:45286606:A:G	50	100	1	0.04321
22:45286663:C:T	50	100	0.99	0.4864
22:45286782:T:C	50	100	0.98	0.3731
22:45287094:A:G	50	100	0.98	0.1757
22:45287155:C:G	50	100	0.96	0.06173
22:45287365:C:T	50	100	0.97	0.3716
22:45287423:G:C	50	100	0.97	0.1756
22:45287428:C:T	50	100	0.99	0.03214
22:45287726:A:C	50	98	0.96	0.0581
22:45287819:T:C	50	100	0.96	0.1719
22:45287820:G:A	50	98	0.98	0.03558
22:45287900:G:A	50	98	0.95	0.3054
22:45287951:T:C	50	100	0.96	0.193
22:45287956:T:C	50	100	0.94	0.1843
22:45288217:T:C	50	98	0.95	0.1718
22:45288498:C:A	50	96	0.93	0.2179
22:45288632:T:C	50	100	0.78	0.04158
22:45288857:G:A	50	98	0.85	0.1899
22:45289121:A:G	50	90	0.86	0.4036
22:45289304:T:G	50	100	0.88	0.1879
22:45289532:G:C	50	96	0.86	0.3482
22:45289771:G:A	50	100	0.97	0.01924
22:45289943:C:G	50	100	0.97	0.01906
22:45290163:C:T	50	98	0.9	0.1714
22:45290209:G:A	50	98	0.9	0.1589
22:45290267:G:A	50	98	0.9	0.1707
22:45290295:G:C	50	100	0.7	0.02397
22:45291157:C:T	50	100	0.86	0.01035
22:45291525:A:T	50	98	0.92	0.4267
22:45291690:C:G	49	100	0.84	0.03322
22:45291740:A:G	49	100	0.95	0.01271
22:45292215:G:A	50	100	0.92	0.1118
22:45292792:C:T	50	100	0.88	0.01271
22:45292864:C:G	50	100	0.94	0.1117
22:45293099:G:A	49	100	0.92	0.05537
22:45293197:G:A	50	100	0.94	0.01253
22:45294394:T:G	50	100	0.73	0.01634
22:45294581:A:G	50	98	0.74	0.0423
22:45294935:G:A	49	100	0.88	0.1231
22:45295713:A:G	50	98	0.96	0.4165
22:45296620:C:G	50	100	0.94	0.05919
22:45297021:A:G	50	100	0.95	0.02251
22:45297552:A:G	50	100	0.91	0.01543
22:45297562:G:A	50	100	0.95	0.1127
22:45297947:G:A	50	100	0.97	0.4517
22:45297997:A:G	50	100	0.94	0.1164
22:45298042:G:A	50	100	0.97	0.4646
22:45298083:T:A	50	98	0.96	0.02433
22:45298094:C:T	50	100	0.97	0.06536
22:45299408:A:T	50	100	1	0.03159
22:45299787:A:G	50	100	0.94	0.1042
22:45299973:G:A	50	98	0.99	0.3838
22:45300814:G:A	50	100	0.98	0.4434
22:45300858:A:G	50	100	0.96	0.1002
22:45301150:G:T	50	100	1	0.3978
22:45301253:T:C	50	100	0.98	0.07553
22:45301794:G:A	50	100	0.95	0.05465
22:45302013:G:C	50	100	0.89	0.01344
22:45302042:C:G	50	100	0.91	0.03195
22:45302268:T:A	50	100	0.99	0.4559
22:45302340:C:G	50	98	0.99	0.4417
22:45302392:C:G	50	98	0.97	0.4394
22:45302525:G:A	50	100	0.96	0.07625
22:45303057:T:G	50	98	0.94	0.05901
22:45303899:C:T	50	100	0.94	0.476
22:45304205:G:A	50	96	0.65	0.01144
22:45304212:T:A	50	98	0.67	0.01216
22:45304215:C:G	50	96	0.67	0.0118
22:45304216:A:G	50	96	0.67	0.01198
22:45304222:C:G	50	96	0.67	0.0118
22:45304226:C:T	50	100	0.98	0.3738
22:45304459:T:C	50	100	0.99	0.372
22:45304633:G:A	49	93.9	0.98	0.4646
22:45304936:C:G	49	100	0.99	0.366
22:45305091:A:C	49	100	0.98	0.1111
22:45305160:C:T	50	100	0.98	0.03177
22:45305247:G:T	50	100	0.96	0.04557
22:45305851:C:T	50	100	0.99	0.1098
22:45306412:C:A	50	100	1	0.3656
22:45306413:A:T	50	100	1	0.3658
22:45307194:A:G	50	100	1	0.376
22:45307226:T:C	50	100	0.99	0.3695
22:45307370:G:A	50	100	1	0.3689
22:45307563:A:G	50	100	0.99	0.1068
22:45308194:G:C	50	100	0.99	0.02959
22:45308354:G:A	50	100	0.86	0.0207
22:45308747:G:A	50	100	0.97	0.1057
22:45309264:C:A	50	100	0.95	0.0374
22:45309360:G:T	50	100	0.99	0.122
22:45309502:T:A	50	100	1	0.3658
22:45309518:T:G	50	100	1	0.03195
22:45309706:C:G	50	100	0.79	0.02015
22:45310896:C:A	50	100	1	0.362
22:45311113:A:G	50	98	0.97	0.1816
22:45311639:G:T	50	100	1	0.3626
22:45311856:C:G	50	100	1	0.3626
22:45312035:T:C	50	100	0.98	0.1298
22:45312470:C:T	50	100	1	0.01489
22:45312629:T:C	50	100	0.96	0.01271
22:45312742:C:T	50	100	1	0.3622
22:45312768:G:A	50	100	1	0.01561
22:45313079:C:T	50	100	0.99	0.1946
22:45313996:G:C	50	100	0.98	0.01017
22:45314031:C:T	50	100	1	0.01507
22:45314385:T:A	50	100	0.99	0.01743
22:45314933:G:T	50	100	1	0.01489
22:45315278:T:C	50	100	0.98	0.05901
22:45315514:T:C	50	100	0.97	0.03722
22:45315517:T:A	50	100	0.97	0.0374
22:45315519:A:T	50	100	0.97	0.0374
22:45315973:G:A	50	100	0.99	0.1135
22:45316282:C:T	50	100	0.99	0.0581
22:45317139:A:G	50	100	0.99	0.1057
22:45317304:G:A	50	96	0.78	0.01761
22:45317677:C:T	50	100	0.99	0.1307
22:45317883:G:A	50	100	0.99	0.1068
22:45318517:C:T	50	100	0.97	0.01525
22:45318608:T:C	50	100	0.99	0.09495
22:45319056:T:C	50	100	1	0.4791
22:45319727:C:T	49	100	1	0.4793
22:45319743:A:G	49	100	1	0.4793
22:45320006:A:G	50	100	1	0.3646
22:45320099:G:A	50	100	1	0.01507
22:45320516:A:G	50	100	1	0.4626
22:45321631:G:A	50	100	0.71	0.0256
22:45321643:C:T	49	100	1	0.48
22:45321978:C:T	50	100	1	0.48
22:45322160:A:G	50	100	1	0.4779
22:45322746:G:A	50	100	1	0.364
22:45322862:A:G	50	100	1	0.364
22:45323616:C:G	50	100	0.99	0.1107
22:45323753:C:T	50	100	1	0.3629
22:45323930:C:T	50	100	1	0.05846
22:45323936:G:T	50	100	1	0.3637
22:45324062:T:C	50	100	1	0.01398
22:45324106:G:A	50	100	0.97	0.05719
22:45324353:C:T	50	100	1	0.01616
22:45324812:C:T	50	100	0.96	0.01035
22:45324817:C:A	50	100	0.96	0.01017
22:45324818:A:G	50	100	0.96	0.01017
22:45325013:C:T	50	100	1	0.3631
22:45325315:C:T	50	100	1	0.3617
22:45325403:T:C	50	100	0.99	0.08551
22:45325666:G:C	50	100	1	0.09949
22:45326166:T:C	50	100	0.99	0.08515
22:45327182:G:C	50	100	0.96	0.04793
22:45327235:A:G	50	100	1	0.48
22:45327372:A:T	50	100	0.99	0.09858
22:45327439:C:A	50	100	1	0.4804
22:45327445:C:G	50	100	1	0.3647
22:45327584:A:G	50	100	1	0.1031
22:45327645:T:C	50	100	0.99	0.08588
22:45327703:G:A	50	100	1	0.09949
22:45327815:G:C	50	100	1	0.4673
22:45327926:G:C	50	100	1	0.4771
22:45327961:G:A	50	100	0.99	0.4798
22:45327973:C:G	49	98	1	0.3644
22:45328394:G:A	48	100	0.88	0.0138
22:45328846:G:A	50	100	1	0.4884
22:45328880:C:T	50	100	0.98	0.1146
22:45329118:G:A	50	100	1	0.4733
22:45329225:T:C	50	100	1	0.4884
22:45329362:T:C	50	100	0.99	0.01507
22:45329395:G:A	50	100	1	0.4884
22:45329511:T:C	50	100	1	0.4735
22:45329643:C:T	50	100	1	0.4735
22:45329719:A:G	50	100	1	0.4735
22:45330190:G:A	50	100	1	0.05773
22:45330339:A:G	50	100	0.99	0.09931
22:45330464:A:G	50	100	0.99	0.09332
22:45331299:G:A	50	100	0.98	0.1267
22:45331684:T:G	50	100	0.99	0.4746
22:45331807:C:A	50	100	1	0.4829
22:45331870:C:T	50	100	1	0.08914
22:45332489:G:A	50	100	1	0.4909
22:45333097:G:C	50	100	1	0.1057
22:45333501:C:T	50	100	1	0.4797
22:45333543:G:A	50	98	1	0.4751
22:45335169:A:G	50	100	0.99	0.09822
22:45335301:C:T	50	100	1	0.3647
22:45335495:G:A	50	100	0.98	0.04267
22:45335607:G:A	50	100	1	0.0394
22:45335658:C:T	50	100	0.98	0.1304
22:45335780:A:G	50	100	1	0.0423
22:45335849:T:C	50	100	0.99	0.1064
22:45335850:G:A	50	100	0.99	0.1066
22:45335878:G:C	50	100	0.94	0.279
22:45336032:A:G	50	98	0.92	0.07771
22:45336447:G:A	50	100	0.97	0.3638
22:45337318:T:C	50	100	0.99	0.1353
22:45337439:A:C	50	100	1	0.01398
22:45337461:G:C	50	100	0.96	0.0158
22:45337608:A:T	50	100	0.98	0.06046
22:45338298:C:T	50	98	0.97	0.1465
22:45338325:A:G	50	100	1	0.3822
22:45338884:T:C	50	100	0.98	0.0158
22:45338979:T:C	50	98	0.97	0.4728
22:45339050:A:G	50	90	0.88	0.4971
22:45339377:C:T	50	100	0.95	0.0423
22:45339725:T:C	50	94	0.98	0.346
22:45339824:C:T	50	100	0.93	0.01688
22:45339860:T:C	50	100	0.98	0.3575
22:45339908:C:T	50	100	0.99	0.0158
22:45340197:C:T	50	100	1	0.02923
22:45340272:G:A	50	100	0.99	0.1236
22:45340337:T:C	50	100	0.99	0.01561
22:45340553:C:G	50	100	1	0.4704
22:45340604:C:T	50	100	1	0.3469
22:45340886:A:G	50	100	1	0.1233
22:45340990:T:C	50	100	1	0.3446
22:45341409:G:A	50	100	1	0.3468
22:45341429:A:G	50	100	1	0.4715
22:45341600:T:C	50	100	1	0.4704
22:45341606:G:A	50	100	1	0.3466
22:45341906:A:G	50	100	0.99	0.09786
22:45342213:A:G	50	100	0.99	0.3466
22:45342446:T:A	50	100	0.99	0.09586
22:45342606:A:G	50	100	1	0.4706
22:45342709:T:C	50	100	1	0.3466
22:45343118:A:T	50	98	1	0.3466
22:45343168:G:A	50	100	0.99	0.01289
22:45343441:T:C	50	98	1	0.1235
22:45343513:C:T	49	98	1	0.3446
22:45343616:A:G	50	100	0.99	0.02269
22:45343718:T:G	50	100	1	0.3466
22:45343777:C:A	50	100	1	0.3466
22:45343851:T:C	50	100	1	0.3455
22:45343866:A:G	50	100	0.99	0.0158
22:45343973:A:G	50	100	1	0.4706
22:45344215:C:T	50	100	1	0.3466
22:45344245:A:C	50	100	1	0.4706
22:45344343:G:A	50	100	0.98	0.1109
22:45345156:G:A	50	100	1	0.3468
22:45345656:T:G	50	98	0.85	0.01852
22:45345662:G:C	50	100	1	0.3469
22:45345837:C:T	50	100	1	0.1235
22:45346879:A:G	50	100	1	0.1233
22:45347204:C:G	50	98	0.99	0.4668
22:45347333:G:A	50	98	1	0.3448
22:45347361:G:A	50	98	0.99	0.4809
22:45348542:T:C	50	100	1	0.1236
22:45348665:G:A	50	100	1	0.1235
22:45348727:G:T	50	98	0.97	0.2569
22:45348963:C:T	50	96	0.88	0.01543
22:45348973:A:G	50	100	1	0.1236
22:45349235:G:A	50	96	1	0.3464
22:45349348:T:G	50	100	1	0.471
22:45349460:T:C	33	93.9	0.96	0.1245
22:45349482:C:T	32	75	0.84	0.1376
22:45350067:C:T	50	100	1	0.4572
22:45350216:C:A	50	100	1	0.1058
22:45350251:G:C	49	100	1	0.3317
22:45350545:G:A	50	92	0.9	0.3005
22:45350610:A:G	50	100	0.99	0.03722
22:45350698:C:T	50	100	1	0.4579
22:45350945:T:G	50	100	1	0.1238
22:45352020:T:C	50	100	1	0.1113
22:45352071:A:G	50	100	1	0.3328
22:45352235:A:C	49	98	0.99	0.3324
22:45352459:A:G	50	100	1	0.3344
22:45352932:A:C	50	100	1	0.4722
22:45352982:T:C	50	100	1	0.1095
22:45353210:C:T	50	100	0.93	0.1901
22:45353921:C:A	24	79.2	0.94	0.3117
22:45353922:A:C	50	100	0.72	0.01107
22:45354086:G:C	50	100	0.97	0.06808
22:45354103:G:T	50	100	1	0.3326
22:45354370:G:T	50	100	1	0.4679
22:45355351:G:A	50	100	1	0.3321
22:45355996:A:G	50	100	1	0.3324
22:45356048:T:C	50	100	1	0.3332
22:45356590:G:C	50	100	1	0.09259
22:45356618:A:G	50	100	1	0.1663
22:45356876:C:T	50	100	1	0.02705
22:45357253:G:T	50	100	1	0.3321
22:45357693:A:G	50	100	1	0.01434
22:45357963:C:T	50	100	1	0.01561
22:45358276:T:C	50	100	1	0.3479
22:45358469:C:A	50	100	1	0.3477
22:45358637:G:T	50	100	1	0.3332
22:45358678:A:G	50	100	1	0.3477
22:45359167:C:G	50	100	1	0.02251
22:45359786:C:T	50	100	1	0.3469
22:45359968:C:T	50	100	1	0.01289
22:45360140:C:T	50	100	1	0.3295
22:45360201:G:A	50	100	1	0.1367
22:45361441:T:C	50	100	0.97	0.02633
22:45362107:C:T	50	100	0.99	0.1365
22:45362119:C:T	50	100	1	0.3471
22:45362878:T:C	50	100	1	0.3491
22:45363333:T:C	50	100	1	0.3493
22:45363712:T:A	50	100	0.98	0.1267
22:45364181:G:C	50	100	0.98	0.01035
22:45364999:G:A	50	100	0.99	0.3373
22:45365011:G:A	50	100	0.99	0.3353
22:45365891:T:A	50	100	0.99	0.3368
22:45366225:T:C	50	100	1	0.03958
22:45367774:C:T	50	100	0.97	0.01017
22:45367775:C:T	50	100	0.97	0.01017
22:45367797:C:A	50	100	0.99	0.1405
22:45368285:G:T	50	98	0.99	0.4935
22:45368765:T:G	50	100	0.91	0.02941
22:45368767:G:A	50	100	0.94	0.02451
22:45368798:C:T	50	100	1	0.122
22:45368994:T:C	50	100	1	0.1118
22:45369197:T:C	49	100	1	0.3538
22:45370605:G:A	50	100	0.99	0.1269
22:45370809:C:G	50	100	0.99	0.1267
22:45370911:G:C	50	100	1	0.02778
22:45371489:A:G	50	100	0.99	0.1369
22:45371511:C:T	50	100	1	0.1064
22:45371533:A:G	50	100	0.94	0.02415
22:45371541:C:T	50	100	1	0.1173
22:45371575:A:G	50	100	1	0.3313
22:45371719:G:A	49	100	1	0.333
22:45371816:T:G	50	100	1	0.3319
22:45371883:C:T	50	100	0.77	0.02015
22:45372005:T:C	50	100	1	0.01561
22:45372066:G:A	50	100	1	0.333
22:45372615:T:C	50	100	1	0.3339
22:45372869:G:C	50	100	0.99	0.4651
22:45373082:G:T	50	100	0.88	0.0236
22:45373365:A:G	50	100	1	0.331
22:45374026:T:C	50	100	0.99	0.4749
22:45374042:A:G	50	100	1	0.3326
22:45374480:T:A	50	100	1	0.3313
22:45374739:C:T	50	100	1	0.3313
22:45375211:C:G	50	100	1	0.1153
22:45375893:T:G	50	100	0.97	0.01344
22:45376094:G:A	50	100	1	0.1133
22:45376712:T:C	50	100	0.98	0.04267
22:45377369:T:A	50	100	0.99	0.01035
22:45377562:C:T	50	100	0.89	0.0216
22:45378081:G:A	50	100	1	0.331
22:45378200:G:T	50	100	1	0.4849
22:45378388:C:T	50	100	0.99	0.05574
22:45378443:C:T	50	100	1	0.02705
22:45378651:T:A	50	100	1	0.1131
22:45380333:G:A	50	100	0.98	0.1296
22:45381791:T:C	50	100	1	0.09423
22:45381879:T:C	50	100	0.84	0.01307
22:45382323:T:C	50	100	0.92	0.02741
22:45382502:C:T	50	100	1	0.465
22:45382749:T:C	50	100	1	0.01688
22:45382950:A:G	50	100	0.99	0.1231
22:45383290:A:C	50	100	1	0.4624
22:45383455:A:G	50	100	1	0.3324
22:45383673:C:T	50	100	0.99	0.4644
22:45384402:T:C	50	100	1	0.4468
22:45384523:G:A	50	100	1	0.01035
22:45384662:G:C	50	100	0.98	0.01561
22:45384859:C:T	50	100	1	0.01561
22:45384900:T:C	50	100	1	0.3322
22:45385071:G:C	50	98	1	0.3332
22:45385169:A:T	50	100	0.99	0.05773
22:45385424:T:C	50	100	0.85	0.01289
22:45385508:G:T	50	100	1	0.4764
22:45385628:G:A	50	100	1	0.4759
22:45385697:A:G	50	100	1	0.3332
22:45386090:T:C	50	100	1	0.02324
22:45386262:A:G	50	100	1	0.1098
22:45386297:A:C	50	100	1	0.3337
22:45386766:C:T	50	100	0.99	0.3364
22:45387023:T:C	50	100	1	0.4473
22:45387213:T:C	50	100	1	0.4708
22:45387842:G:A	50	100	1	0.1135
22:45387964:G:A	50	100	1	0.1071
22:45388044:G:A	50	100	1	0.4473
22:45388292:C:A	50	100	1	0.459
22:45388747:C:T	50	100	1	0.122
22:45388748:A:G	50	100	1	0.3337
22:45388918:T:C	50	100	1	0.3328
22:45388919:G:A	50	100	1	0.4592
22:45388943:T:C	50	100	1	0.333
22:45389055:T:A	49	100	1	0.3328
22:45389188:A:G	50	100	0.97	0.01888
22:45389347:A:C	50	100	0.98	0.02306
22:45389958:T:C	50	100	0.96	0.04811
22:45389960:A:G	50	100	1	0.4463
22:45389967:A:C	50	100	0.99	0.1133
22:45390057:A:C	50	100	1	0.02741
22:45390243:G:A	50	100	1	0.4468
22:45390478:C:T	50	100	0.74	0.02959
22:45390634:G:A	50	100	1	0.114
22:45390859:T:C	50	100	1	0.3324
22:45391235:G:T	50	100	0.99	0.01307
22:45391632:C:T	50	100	1	0.449
22:45391641:C:T	50	100	1	0.4488
22:45392211:A:G	50	100	0.99	0.07407
22:45392218:G:C	50	100	1	0.1256
22:45392275:A:G	50	100	1	0.4581
22:45393016:C:T	50	100	0.99	0.4592
22:45393863:T:G	50	100	0.98	0.1249
22:45394094:G:C	50	100	0.98	0.1137
22:45394145:A:C	50	100	1	0.3312
22:45394252:T:C	50	100	0.99	0.4463
22:45395263:G:A	50	100	1	0.3504
22:45395812:G:A	50	100	1	0.03504
22:45397251:T:A	50	100	0.99	0.1137
22:45397390:G:A	50	100	1	0.01416
22:45397831:C:T	50	100	1	0.02723
22:45398055:A:G	49	100	1	0.4641
22:45398332:G:A	50	100	0.99	0.1117
22:45398403:T:C	50	100	1	0.1146
22:45398486:A:G	50	100	1	0.3408
22:45398843:A:C	50	100	1	0.4541
22:45399045:C:A	50	100	0.99	0.3413
22:45399879:C:T	50	98	0.74	0.02669
22:45400288:G:C	50	100	1	0.09114
22:45401347:T:C	50	100	1	0.341
22:45401547:A:G	49	100	1	0.341
22:45401906:T:C	50	100	1	0.3321
22:45402074:G:A	50	100	0.99	0.1028
22:45402201:T:C	50	100	0.99	0.07462
22:45402834:C:G	50	100	1	0.02324
22:45403396:T:C	50	100	1	0.3411
22:45404123:G:C	50	100	1	0.1325
22:45404382:A:G	50	100	0.92	0.01289
22:45404504:T:C	50	100	1	0.01344
22:45404670:T:C	50	100	0.99	0.1972
22:45405045:A:T	50	100	0.99	0.1256
22:45405364:C:T	50	100	1	0.4693
22:45405551:C:T	50	100	1	0.4695
22:45407455:A:C	50	100	1	0.3313
22:45407650:C:T	50	100	1	0.3308
22:45407654:T:G	50	100	1	0.3397
22:45408322:T:C	50	98	0.89	0.08279
22:45408533:A:T	50	100	1	0.4671
22:45409010:C:T	50	100	1	0.01434
22:45409253:C:T	50	100	1	0.4675
22:45409422:G:A	50	100	1	0.03159
22:45409642:G:A	50	100	1	0.4771
22:45410190:T:C	50	98	0.74	0.02633
22:45410429:G:A	50	100	1	0.4771
22:45410527:A:G	50	100	1	0.01598
22:45411653:G:C	50	100	1	0.3497
22:45411657:G:C	50	100	0.99	0.1104
22:45412026:G:A	50	100	1	0.4777
22:45412155:T:C	50	100	0.99	0.1273
22:45412489:G:A	49	91.8	0.89	0.09441
22:45412571:T:A	49	95.9	1	0.3484
22:45413082:G:A	50	100	0.94	0.01271
22:45413096:G:A	50	100	0.98	0.09659
22:45413104:G:A	50	100	0.98	0.4343
22:45413314:G:A	50	98	0.88	0.0187
22:45413743:C:A	50	98	1	0.4633
22:45413817:G:A	50	100	1	0.1518
22:45414168:C:T	50	100	1	0.4824
22:45414569:C:A	50	100	1	0.01416
22:45415170:C:G	50	100	1	0.4991
22:45415296:C:T	50	98	1	0.4989
22:45415482:A:G	50	100	1	0.152
22:45415551:T:C	50	100	0.98	0.07825
22:45416318:A:T	50	98	0.99	0.4826
22:45416402:T:C	50	98	0.97	0.02596
22:45416682:T:G	50	98	1	0.482
22:45416768:G:C	50	100	0.91	0.02941
22:45417465:G:A	50	100	0.9	0.02124
22:45417565:G:A	50	98	0.95	0.09241
22:45417807:G:A	50	100	1	0.136
22:45418010:T:G	42	95.2	0.98	0.4573
22:45418656:T:C	50	100	1	0.3359
22:45418766:A:C	50	100	1	0.3366
22:45419279:C:T	50	100	1	0.3366
22:45419346:A:G	50	100	1	0.3364
22:45419452:G:A	50	100	1	0.3364
22:45419696:G:A	50	100	1	0.1371
22:45419883:G:A	50	100	1	0.3357
22:45419895:G:A	50	100	0.93	0.02814
22:45420004:T:C	50	100	1	0.3253
22:45420389:C:T	50	98	0.98	0.1382
22:45421219:C:G	50	100	1	0.1371
22:45421289:A:G	50	100	1	0.3259
22:45421508:G:C	46	91.3	0.97	0.3446
22:45421517:A:T	46	87	0.91	0.3379
22:45421544:T:G	48	75	0.9	0.4143
22:45421583:A:T	47	95.7	0.72	0.04648
22:45421592:A:G	46	95.7	0.83	0.05301
22:45421595:G:T	46	95.7	0.79	0.03577
22:45421881:G:A	50	98	0.98	0.02015
22:45421920:C:T	50	100	1	0.3368
22:45421921:C:G	50	100	1	0.3368
22:45422878:A:G	50	100	1	0.3362
22:45423296:C:T	50	98	0.74	0.02633
22:45424881:A:G	50	98	1	0.3368
22:45425115:C:T	50	100	1	0.3368
22:45425144:C:A	50	100	0.92	0.04739
22:45425638:G:T	50	100	0.92	0.0443
22:45425835:C:T	50	100	0.96	0.1552
22:45426007:G:A	50	100	1	0.3366
22:45426029:C:T	50	100	0.99	0.1371
22:45426055:G:A	50	100	0.99	0.1371
22:45426076:C:G	50	98	1	0.4764
22:45426281:C:G	50	100	1	0.3366
22:45426467:C:T	50	100	0.97	0.1207
22:45426535:G:A	50	100	0.99	0.02088
22:45426675:G:A	50	100	1	0.3366
22:45426806:C:T	50	100	1	0.3366
22:45427447:C:T	50	100	1	0.3364
22:45427713:C:T	50	100	0.99	0.1373
22:45427832:G:A	50	98	0.98	0.01598
22:45428041:C:T	50	100	0.99	0.1371
22:45429551:G:T	50	100	1	0.01471
22:45429741:A:G	50	100	0.98	0.3304
22:45429781:T:C	50	100	1	0.3272
22:45430131:C:A	50	100	0.97	0.1235
22:45430153:A:G	50	98	0.97	0.3132
22:45430273:C:G	50	100	0.94	0.04811
22:45430627:T:C	50	100	1	0.3244
22:45431000:G:A	50	98	1	0.3328
22:45431140:G:A	50	100	1	0.3328
22:45431431:G:A	50	98	1	0.3328
22:45431626:T:G	50	100	1	0.3328
22:45431799:T:C	50	100	0.98	0.1658
22:45432011:G:T	50	100	1	0.3442
22:45432153:A:G	50	100	1	0.333
22:45432245:A:G	50	100	0.96	0.01035
22:45432666:G:A	50	100	0.98	0.3099
22:45432714:G:A	50	100	1	0.3259
22:45432724:C:T	50	100	0.99	0.01634
22:45432896:T:G	50	100	0.91	0.0236
22:45432980:A:G	50	100	1	0.3261
22:45433113:G:A	50	100	1	0.3261
22:45433207:A:G	49	100	1	0.3261
22:45433680:A:G	50	100	0.99	0.1407
22:45433833:C:G	50	100	0.98	0.07317
22:45434003:G:T	50	100	1	0.3261
22:45434169:G:A	50	100	0.96	0.1391
22:45434217:T:C	50	100	0.99	0.3246
22:45434479:T:G	50	100	0.99	0.3252
22:45434859:C:G	50	100	0.99	0.3342
22:45434867:A:G	50	100	0.99	0.3497
22:45434904:C:G	50	96	0.97	0.3491
22:45435345:G:C	50	100	0.99	0.3876
22:45435591:A:G	50	100	0.99	0.02996
22:45435643:G:A	50	100	0.98	0.0276
22:45436458:A:T	50	100	0.99	0.3313
22:45436539:G:C	50	100	0.98	0.3313
22:45436758:C:T	50	100	0.96	0.02542
22:45436921:T:C	50	94	0.7	0.01816
22:45436930:G:A	50	100	0.98	0.02633
22:45436993:C:G	50	100	0.98	0.1106
22:45437022:A:G	50	100	0.98	0.3313
22:45437141:T:G	50	100	0.99	0.3468
22:45437338:C:T	50	100	0.97	0.09023
22:45437377:C:G	50	100	0.95	0.3243
22:45437474:C:G	50	100	1	0.01434
22:45437627:G:C	50	100	0.95	0.02233
22:45437637:C:T	50	100	0.99	0.01289
22:45437655:T:C	50	100	0.95	0.02215
22:45437763:C:T	50	100	0.96	0.02469
22:45437773:G:T	50	100	0.99	0.3778
22:45438025:T:C	50	98	0.72	0.04503
22:45438186:C:T	50	100	0.94	0.02487
22:45438398:A:G	50	100	1	0.3221
22:45438799:G:A	50	100	0.98	0.3137
22:45439040:G:A	50	100	0.96	0.02778
22:45439110:G:A	50	100	1	0.01434
22:45439239:A:G	50	98	0.88	0.09604
22:45439292:G:T	50	100	0.97	0.09023
22:45439309:G:A	50	100	0.97	0.02959
22:45439349:T:C	50	98	0.99	0.3226
22:45439454:G:A	50	100	0.96	0.07335
22:45440052:C:T	50	98	0.75	0.01253
22:45440084:C:T	50	100	1	0.01017
22:45440623:A:T	50	100	0.97	0.05592
22:45440740:C:T	50	98	0.96	0.05229
22:45440814:G:A	50	100	0.7	0.01325
22:45440841:C:T	50	100	1	0.4116
22:45440996:C:T	50	100	0.99	0.3844
22:45441012:G:T	50	100	0.99	0.1843
22:45441020:A:C	50	100	1	0.0158
22:45441026:G:C	50	100	0.76	0.01598
22:45441151:T:A	50	100	1	0.4139
22:45441152:C:A	50	100	1	0.4139
22:45441529:A:G	50	98	1	0.4631
22:45442275:G:A	50	100	1	0.433
22:45442389:A:G	50	100	1	0.01017
22:45442765:T:C	50	100	0.99	0.2059
22:45442936:C:T	50	100	1	0.1614
22:45443006:T:C	50	100	1	0.3593
22:45443175:G:A	50	100	1	0.1605
22:45443538:A:G	50	100	1	0.01561
22:45443670:T:C	49	100	1	0.4635
22:45444623:G:A	50	100	0.99	0.04811
22:45444840:T:G	50	100	0.99	0.4337
22:45444869:C:T	50	100	0.92	0.06264
22:45445164:C:G	50	100	0.99	0.4835
22:45445396:T:A	50	100	0.99	0.1607
22:45446005:A:G	50	100	0.99	0.04811
22:45446523:G:T	50	98	0.98	0.09622
22:45446811:C:T	50	100	0.98	0.01961
22:45446951:T:A	50	100	0.95	0.02723
22:45447028:A:G	50	100	0.99	0.256
22:45447093:T:C	50	100	0.99	0.05501
22:45447892:T:C	50	100	0.99	0.2573
22:45448044:G:C	50	98	0.98	0.2057
22:45448615:G:C	50	98	0.98	0.04521
22:45448800:C:A	50	100	0.96	0.09223
22:45449231:G:C	50	100	1	0.01543
22:45449308:G:C	50	100	1	0.01561
22:45449340:T:C	50	100	0.99	0.01961
22:45449588:G:T	50	100	0.98	0.05156
22:45449748:C:G	50	98	0.96	0.1745
22:45449812:T:A	50	100	1	0.01525
22:45450073:C:T	50	100	1	0.03341
22:45450304:G:T	50	100	0.76	0.01707
22:45450482:G:A	50	100	0.96	0.02052
22:45450490:C:T	50	100	0.98	0.1447
22:45450591:C:A	50	100	0.99	0.1714
22:45450790:A:G	49	100	0.97	0.07771
22:45450860:T:G	50	100	0.98	0.06736
22:45450980:C:G	50	100	0.94	0.03286
22:45451084:G:A	50	100	0.98	0.1449
22:45451315:G:T	50	100	0.98	0.1449
22:45452141:G:A	50	100	0.98	0.06645
22:45452390:C:T	50	100	0.98	0.06645
22:45453252:C:T	50	100	1	0.01543
22:45453675:G:A	50	100	0.98	0.1449
22:45453927:G:A	50	96	0.98	0.3401
22:45454600:C:T	50	96	0.98	0.3618
22:45455294:C:T	50	100	0.97	0.08007
22:45455411:C:T	50	100	0.93	0.02142
22:45455924:G:A	50	98	0.96	0.1058
22:45456100:G:A	50	100	1	0.01543
22:45456143:A:C	50	100	0.97	0.3039
22:45456169:C:A	50	100	0.9	0.02451
22:45456568:T:C	50	100	0.98	0.1654
22:45456632:G:A	50	100	0.98	0.146
22:45456688:G:A	50	98	0.94	0.0532
22:45457227:C:T	50	100	0.9	0.0532
22:45457416:G:A	50	100	0.97	0.06881
22:45457649:T:C	50	100	0.86	0.03704
22:45457685:A:G	50	96	0.91	0.1521
22:45457843:T:C	50	100	0.86	0.01961
22:45458082:T:C	50	98	0.93	0.06209
22:45458145:T:C	50	100	0.96	0.1863
22:45458465:G:A	50	100	0.93	0.158
22:45458529:G:A	50	100	0.94	0.02487
22:45458736:G:A	50	100	0.95	0.06409
22:45458815:T:C	50	98	0.94	0.1823
22:45459058:T:C	50	100	0.92	0.09731
22:45459165:C:T	50	96	0.94	0.3054
22:45459214:A:G	50	98	0.7	0.02741
22:45459321:G:A	50	98	0.92	0.05211
22:45459362:C:T	50	98	0.92	0.05211
22:45460074:C:T	50	100	0.89	0.01598
22:45460106:C:T	50	100	0.84	0.03286
22:45460721:G:T	50	98	0.78	0.1543
22:45460984:A:G	50	96	0.86	0.08751
22:45461060:A:G	50	90	0.85	0.2077
22:45462037:C:T	50	90	0.82	0.295
22:45462173:C:T	50	98	0.7	0.0236
22:45462216:G:A	50	94	0.89	0.1489
22:45462397:G:A	50	94	0.9	0.1481
22:45462682:G:A	50	98	0.78	0.07516
22:45463006:A:C	50	98	0.84	0.1104
22:45463474:C:T	49	93.9	0.89	0.407
22:45463925:G:A	50	94	0.88	0.4069
22:45463929:G:A	50	94	0.89	0.4067
22:45464221:G:C	50	98	0.79	0.07008
22:45464474:C:A	50	94	0.86	0.1919
22:45464681:C:A	50	94	0.86	0.3923
22:45464744:A:T	50	98	0.81	0.09114
22:45464950:G:A	50	94	0.82	0.1928
22:45465272:C:T	50	96	0.85	0.15
22:45466848:G:A	50	100	0.66	0.01253
22:45467176:G:A	50	98	0.87	0.1225
22:45467634:T:C	50	96	0.92	0.4797
22:45467727:A:G	50	100	0.94	0.06972
22:45467731:A:T	50	100	0.82	0.02814
22:45467952:C:T	50	98	0.96	0.03922
22:45467953:G:A	50	100	0.82	0.01362
22:45467989:C:T	50	100	0.92	0.1688
22:45468578:A:G	50	98	0.96	0.4975
22:45468678:A:T	50	98	0.96	0.4535
22:45468994:G:C	50	100	0.83	0.01725
22:45469053:C:T	50	98	0.96	0.4775
22:45469174:C:T	50	100	0.95	0.1959
22:45469697:T:A	50	98	0.97	0.4611
22:45469750:T:A	50	100	0.97	0.4537
22:45470146:C:G	50	100	0.98	0.1739
22:45470607:A:T	50	100	0.95	0.1541
22:45470643:A:G	50	98	0.97	0.4301
22:45470648:T:C	50	100	0.97	0.4942
22:45470902:T:C	50	98	0.97	0.3644
22:45471963:G:A	50	100	1	0.01761
22:45472019:T:C	50	100	0.97	0.2874
22:45472792:G:A	50	98	0.89	0.02378
22:45473210:C:T	50	88	0.94	0.372
22:45473274:T:C	50	100	0.99	0.08333
22:45473433:T:C	49	100	0.99	0.1854
22:45473557:A:T	50	100	1	0.01761
22:45473612:G:C	50	100	0.98	0.4021
22:45473947:A:C	50	100	0.91	0.04067
22:45474440:G:A	50	100	0.98	0.08351
22:45474548:A:G	50	100	1	0.09858
22:45474588:G:A	50	100	0.91	0.01707
22:45474638:C:T	50	100	1	0.02723
22:45474699:A:G	50	100	1	0.09858
22:45474768:G:T	50	100	1	0.02741
22:45474786:C:T	50	100	0.98	0.2814
22:45475238:G:A	50	100	1	0.01707
22:45475470:G:A	50	100	0.99	0.3208
22:45475587:C:T	50	100	0.98	0.2616
22:45475626:C:G	50	100	0.98	0.06699
22:45476401:C:T	50	100	0.92	0.0207
22:45476932:G:A	50	100	0.68	0.01507
22:45477478:G:A	50	100	0.99	0.01235
22:45477651:T:C	50	100	0.99	0.01071
22:45477769:G:C	50	100	0.99	0.3321
22:45477806:T:C	50	100	0.94	0.02015
22:45477815:C:T	50	100	1	0.1859
22:45478252:G:A	50	100	0.9	0.0167
22:45478435:T:C	50	100	1	0.01598
22:45478446:G:A	50	100	1	0.1845
22:45478493:C:G	50	100	0.99	0.4657
22:45478737:A:G	50	100	1	0.1814
22:45478874:G:C	50	100	1	0.01779
22:45479011:C:G	50	100	0.91	0.01416
22:45479104:A:G	50	100	1	0.03159
22:45479381:G:C	47	95.7	0.75	0.03976
22:45479666:G:A	50	100	0.69	0.01307
22:45479942:A:G	50	98	1	0.2157
22:45479975:G:A	50	98	0.91	0.2511
22:45480586:T:C	50	98	0.98	0.1964
22:45481456:G:A	50	98	0.99	0.2366
22:45481572:T:C	50	100	0.88	0.04012
22:45482151:T:C	50	100	1	0.03359
22:45482249:C:A	50	98	0.97	0.3753
22:45482336:G:T	50	100	1	0.02505
22:45482558:C:A	50	100	0.94	0.06481
22:45482700:G:C	50	98	1	0.2462
22:45482865:C:T	50	100	1	0.1371
22:45482927:T:A	50	100	0.95	0.1124
22:45482948:G:A	50	100	0.97	0.1371
22:45482972:A:G	50	100	1	0.03758
22:45483028:G:A	50	100	0.94	0.01398
22:45483052:G:C	50	100	1	0.4541
22:45483054:C:T	50	100	1	0.4541
22:45483103:G:A	50	100	1	0.4386
22:45483190:T:A	50	100	1	0.4479
22:45483518:G:C	50	100	1	0.4537
22:45483551:C:T	50	100	1	0.4225
22:45483763:C:T	50	100	0.84	0.01253
22:45483950:T:C	50	100	1	0.1371
22:45484122:A:G	50	100	1	0.4508
22:45484381:C:T	50	100	0.91	0.02088
22:45484395:A:T	50	100	0.99	0.4539
22:45485167:G:A	50	100	1	0.163
22:45485346:A:C	50	100	1	0.163
22:45485434:G:A	50	100	1	0.1632
22:45485673:G:T	50	98	0.84	0.1216
22:45485715:C:T	50	100	1	0.1374
22:45485733:T:C	50	100	1	0.4586
22:45486227:G:A	50	100	1	0.01416
22:45486342:C:G	50	100	0.72	0.01053
22:45487364:G:A	50	100	1	0.1396
22:45487370:C:T	50	100	0.95	0.01089
22:45487595:T:C	50	100	1	0.0187
22:45487840:A:C	50	100	1	0.01362
22:45487945:C:G	50	100	1	0.1373
22:45488033:C:T	50	100	1	0.4417
22:45488606:A:G	50	100	0.96	0.108
22:45489193:A:G	50	100	1	0.276
22:45489333:A:G	50	100	0.99	0.476
22:45489343:T:C	50	98	0.99	0.4069
22:45489344:G:A	50	100	0.97	0.02033
22:45489399:C:T	50	100	1	0.1373
22:45489520:G:A	50	96	1	0.1373
22:45489765:G:A	50	100	1	0.4138
22:45490010:T:C	50	100	1	0.4099
22:45490093:C:T	50	100	1	0.1373
22:45490103:C:T	50	98	1	0.2493
22:45490221:C:T	50	100	1	0.07026
22:45490424:T:G	50	94	0.89	0.3664
22:45490524:A:C	50	100	1	0.4168
22:45490884:G:A	50	100	1	0.2663
22:45491118:A:G	49	100	1	0.2358
22:45491221:T:C	50	100	1	0.4112
22:45491255:A:C	50	100	1	0.4112
22:45491276:C:T	50	100	1	0.4112
22:45491310:G:A	49	100	1	0.2663
22:45491453:T:C	50	100	0.99	0.4503
22:45491545:C:T	50	100	1	0.1373
22:45491675:A:G	50	100	0.99	0.4777
22:45491977:C:T	50	100	1	0.2636
22:45492066:G:A	50	100	1	0.4926
22:45492193:C:T	49	100	1	0.4933
22:45492714:T:G	50	100	1	0.4902
22:45492734:G:A	50	100	0.77	0.01598
22:45492752:A:G	50	100	1	0.2219
22:45493132:C:G	50	100	1	0.2024
22:45493663:A:G	50	100	0.99	0.2939
22:45493763:C:T	50	100	1	0.1066
22:45493799:G:A	50	100	1	0.1066
22:45494149:C:G	50	100	1	0.1028
22:45494172:G:C	50	100	0.98	0.04539
22:45494347:C:T	50	100	1	0.1031
22:45495082:A:G	50	100	0.97	0.06699
22:45495235:C:T	50	100	0.96	0.08442
22:45495355:A:C	50	98	0.9	0.2538
22:45495653:T:C	50	100	0.99	0.4837
22:45495685:C:T	50	100	1	0.01888
22:45495693:G:C	50	100	0.95	0.06409
22:45495700:C:G	50	100	0.97	0.02015
22:45495799:G:A	50	100	0.69	0.01053
22:45496553:G:A	50	100	0.99	0.496
22:45496776:T:G	50	96	0.9	0.1035
22:45497007:G:A	50	98	0.99	0.4989
22:45497088:G:A	50	100	0.99	0.01507
22:45497130:G:A	50	100	0.96	0.07807
22:45497415:C:T	50	100	0.98	0.492
22:45497854:C:A	50	100	0.98	0.4953
22:45498010:G:A	50	98	0.94	0.0158
22:45498218:C:T	50	100	0.78	0.01035
22:45498242:T:C	50	100	0.92	0.4927
22:45498627:T:A	50	100	0.95	0.0837
22:45498719:C:G	50	100	0.99	0.01761
22:45498926:T:C	50	100	0.96	0.02106
22:45499257:T:C	50	100	0.9	0.01525
22:45499282:T:G	50	96	0.87	0.488
22:45499338:G:A	50	96	0.85	0.3092
22:45499523:C:A	50	98	0.78	0.01344
22:45499615:C:T	50	96	0.84	0.1291
22:45499976:C:T	50	92	0.84	0.1487
22:45500482:G:A	50	100	0.68	0.01307
22:45500564:G:A	50	96	0.79	0.01162
22:45500566:C:A	50	100	0.89	0.01035
22:45500709:G:A	50	98	0.75	0.01053
22:45501746:G:C	50	100	0.9	0.01616
22:45501791:G:A	50	100	0.68	0.04866
22:45502056:C:T	50	100	0.98	0.0187
22:45502117:T:C	50	98	0.88	0.3647
22:45502169:C:T	50	96	0.89	0.03849
22:45502194:T:C	50	88	0.86	0.3824
22:45502237:T:C	50	96	0.9	0.2945
22:45502250:A:T	50	98	0.9	0.3003
22:45502260:C:A	50	96	0.88	0.03813
22:45502372:T:G	50	96	0.9	0.3005
22:45502483:T:A	50	88	0.87	0.3893
22:45502712:G:C	50	98	0.9	0.3299
22:45502794:G:C	50	94	0.91	0.03885
22:45503748:G:A	50	90	0.85	0.2404
22:45503775:C:T	50	98	0.88	0.3164
22:45503922:A:C	50	96	0.8	0.05374
22:45504664:G:A	50	100	0.73	0.03195
22:45505484:C:T	50	100	0.87	0.01634
22:45505602:C:T	50	96	0.79	0.01198
22:45506060:T:C	50	88	0.84	0.2751
22:45506239:T:C	50	92	0.84	0.4853
22:45506341:G:A	50	98	0.77	0.02215
22:45506952:A:G	50	100	0.84	0.03177
22:45507032:G:C	50	100	0.93	0.08914
22:45507252:G:A	49	95.9	0.94	0.2326
22:45507464:C:G	50	100	0.95	0.04103
22:45507688:T:C	50	100	0.96	0.04412
22:45507774:T:C	50	96	0.93	0.4704
22:45507977:A:G	50	100	0.96	0.04103
22:45508139:C:T	50	100	0.74	0.03377
22:45508146:G:A	50	100	0.96	0.2349
22:45508322:T:C	50	98	0.97	0.04303
22:45508604:C:T	50	100	0.96	0.2346
22:45508741:T:C	50	100	0.98	0.04085
22:45508761:A:G	50	100	0.97	0.04103
22:45509493:A:G	50	96	0.62	0.01325
22:45509548:T:C	50	100	0.96	0.3037
22:45509681:A:G	50	100	0.96	0.4575
22:45509967:A:C	50	100	0.97	0.4524
22:45509968:A:C	50	100	0.97	0.4998
22:45510227:T:C	50	100	1	0.04121
22:45510364:T:C	50	100	0.99	0.03849
22:45510575:T:C	50	100	0.97	0.07117
22:45510803:C:A	50	100	1	0.04121
22:45511424:G:A	50	100	0.99	0.04158
22:45511427:T:A	50	98	0.99	0.0541
22:45511467:T:A	50	100	0.94	0.199
22:45511492:G:C	50	100	0.99	0.05392
22:45511609:G:A	50	100	0.99	0.05392
22:45511634:A:G	50	100	0.98	0.05465
22:45511807:G:A	50	98	0.96	0.2426
22:45512086:G:A	50	100	0.98	0.01253
22:45512561:G:T	50	100	0.99	0.05428
22:45512581:T:C	50	100	0.99	0.05392
22:45512595:C:G	50	100	0.99	0.05392
22:45512636:T:A	50	100	1	0.04139
22:45513015:A:G	50	100	0.96	0.191
22:45513028:T:C	50	100	0.98	0.01489
22:45513219:A:G	50	100	0.99	0.05628
22:45513273:C:T	50	100	0.98	0.4513
22:45513344:A:G	50	100	0.99	0.05628
22:45513474:T:C	50	100	0.96	0.2337
22:45513537:T:C	50	100	0.99	0.1124
22:45513623:A:G	50	100	0.99	0.09713
22:45513921:G:C	50	98	0.97	0.2433
22:45513979:G:C	50	98	0.97	0.2433
22:45514062:C:T	50	100	0.97	0.191
22:45514272:G:A	50	100	0.98	0.4512
22:45514484:C:G	50	100	0.99	0.09749
22:45514501:T:C	50	100	0.96	0.2044
22:45514890:G:A	50	100	0.88	0.01471
22:45515022:C:T	50	100	0.79	0.01271
22:45515297:G:A	50	100	0.98	0.01035
22:45515710:G:C	50	100	0.87	0.1354
22:45515723:G:A	50	100	0.97	0.191
22:45515788:T:C	50	100	0.99	0.01707
22:45515834:G:A	50	100	0.98	0.3224
22:45516187:C:T	49	100	0.99	0.07226
22:45516496:G:A	50	98	0.97	0.3186
22:45516657:G:C	50	100	0.76	0.02324
22:45516710:A:C	50	100	0.96	0.4292
22:45516867:G:C	50	98	0.96	0.205
22:45517010:A:G	50	100	0.99	0.1002
22:45517514:G:A	50	96	0.96	0.2289
22:45517566:C:G	50	100	0.94	0.02179
22:45517910:C:T	50	100	0.96	0.1908
22:45518003:G:C	50	98	0.95	0.191
22:45518014:C:A	50	100	0.94	0.1906
22:45518171:C:T	50	100	0.85	0.03849
22:45518581:G:A	50	100	0.85	0.1745
22:45518661:C:T	50	100	0.97	0.04139
22:45518795:T:C	50	100	0.87	0.1661
22:45518812:T:G	50	98	0.94	0.04121
22:45518917:C:T	50	100	0.83	0.01035
22:45519356:C:A	50	96	0.72	0.09622
22:45519538:T:C	50	96	0.86	0.384
22:45519560:G:A	50	98	0.8	0.02251
22:45519760:T:C	50	96	0.86	0.3667
22:45519777:C:T	50	98	0.87	0.1046
22:45519814:A:T	49	98	0.86	0.1064
22:45520029:T:C	50	100	0.88	0.4926
22:45520107:T:C	50	98	0.88	0.4012
22:45520799:G:A	50	100	0.89	0.478
22:45520918:C:T	50	100	0.88	0.4608
22:45521035:C:T	50	98	0.84	0.05029
22:45521244:C:T	50	98	0.81	0.0512
22:45521275:G:C	50	98	0.88	0.4855
22:45521571:T:C	50	96	0.62	0.01852
22:45522024:C:T	50	100	0.79	0.08279
22:45522232:C:T	50	96	0.89	0.429
22:45522611:G:A	50	98	0.87	0.4777
22:45522997:A:T	50	98	0.9	0.4417
22:45523373:C:T	50	100	0.7	0.01688
22:45523595:C:T	50	96	0.86	0.4495
22:45523766:A:G	50	84	0.76	0.4866
22:45524137:C:T	49	98	0.71	0.01344
22:45524520:T:C	50	100	0.82	0.01416
22:45525119:G:A	50	92	0.79	0.1512
22:45525127:A:G	50	86	0.79	0.1895
22:45525328:T:G	50	94	0.78	0.1267
22:45525479:G:A	50	90	0.86	0.2671
22:45525669:A:G	50	100	0.96	0.01162
22:45525751:C:T	50	100	0.9	0.07607
22:45525876:G:A	50	98	0.84	0.0236
22:45525912:G:C	50	100	0.96	0.01725
22:45525987:G:C	50	98	0.88	0.05919
22:45526003:C:T	50	98	0.9	0.1275
22:45526083:A:G	50	100	0.92	0.02832
22:45526208:T:C	50	98	0.96	0.01725
22:45526283:C:G	50	100	0.94	0.09078
22:45526556:T:G	50	96	0.89	0.1186
22:45526586:A:G	50	96	0.89	0.1186
22:45526964:T:G	50	98	0.9	0.05537
22:45527060:G:C	50	100	0.94	0.155
22:45527197:C:G	50	98	0.91	0.0748
22:45527332:C:T	50	98	0.91	0.02959
22:45527540:G:A	50	98	0.9	0.08261
22:45527554:C:T	50	98	0.89	0.08206
22:45527745:G:C	50	98	0.94	0.1142
22:45528014:C:A	50	100	0.94	0.02614
22:45528214:C:T	50	96	0.94	0.2892
22:45528232:T:C	50	98	0.92	0.05592
22:45528293:T:C	50	98	0.92	0.05592
22:45528436:C:T	50	100	0.98	0.01416
22:45528459:C:T	50	100	0.9	0.01834
22:45528532:A:G	50	96	0.95	0.3526
22:45528597:A:G	50	100	0.95	0.3317
22:45528739:G:A	50	98	0.97	0.03177
22:45528800:A:G	50	98	0.94	0.2177
22:45529066:T:A	50	98	0.96	0.1855
22:45529081:G:A	50	100	0.95	0.05247
22:45529109:C:T	50	98	0.96	0.1855
22:45529124:G:C	50	98	0.96	0.1855
22:45529133:G:A	50	98	0.96	0.1855
22:45529136:G:C	50	98	0.96	0.1855
22:45529142:C:G	50	98	0.96	0.1855
22:45529147:A:G	50	98	0.96	0.1854
22:45529286:A:T	50	100	0.96	0.09513
22:45529354:C:T	50	100	0.95	0.05174
22:45529494:G:A	50	98	0.98	0.02923
22:45529552:C:T	50	98	0.97	0.187
22:45529563:T:C	50	100	0.94	0.3491
22:45529689:A:C	50	98	0.98	0.02996
22:45529727:G:A	50	98	0.91	0.242
22:45529791:T:C	50	98	0.97	0.1872
22:45529916:G:A	50	100	0.97	0.05211
22:45529958:A:G	50	100	0.98	0.1868
22:45529988:C:G	50	100	0.98	0.1868
22:45530032:C:T	50	100	0.98	0.187
22:45530478:T:G	50	100	0.94	0.03032
22:45530646:T:C	50	100	0.98	0.1883
22:45530705:T:C	50	100	0.97	0.1866
22:45530844:A:T	50	100	0.97	0.187
22:45530908:T:C	50	100	0.97	0.187
22:45530916:G:A	50	100	0.96	0.0866
22:45530950:G:A	50	100	0.98	0.08642
22:45531000:G:A	50	98	0.9	0.1785
22:45531162:G:A	50	100	0.97	0.1541
22:45531165:T:C	50	98	0.96	0.1006
22:45531232:A:G	49	98	0.96	0.1006
22:45531340:C:G	50	100	0.97	0.1872
22:45531568:G:A	50	100	0.97	0.1549
22:45531583:A:C	50	98	0.99	0.1236
22:45531587:G:A	50	100	0.85	0.02433
22:45531671:G:C	50	98	0.98	0.1238
22:45531783:G:A	50	98	0.98	0.0541
22:45531967:A:C	50	100	0.99	0.06227
22:45532007:T:C	50	100	0.97	0.1552
22:45532093:A:C	50	98	0.99	0.12
22:45532139:T:C	50	100	0.94	0.1492
22:45532186:T:G	50	98	0.99	0.12
22:45532267:G:A	50	98	0.97	0.1872
22:45532325:C:T	50	98	0.93	0.1523
22:45532444:G:A	50	98	0.97	0.1808
22:45532780:T:C	50	100	0.96	0.1278
22:45532782:C:T	50	100	0.96	0.1276
22:45532866:A:C	50	94	0.93	0.4904
22:45532871:C:G	50	94	0.94	0.4922
22:45532877:G:C	50	100	0.95	0.02651
22:45532961:G:A	50	100	0.97	0.1029
22:45533310:C:T	50	98	0.9	0.1819
22:45533320:T:C	50	98	0.95	0.1002
22:45533468:C:T	50	100	0.97	0.0984
22:45533511:G:A	50	98	0.97	0.2605
22:45533547:A:C	50	98	0.93	0.05356
22:45533697:T:C	50	100	0.95	0.0699
22:45533734:C:T	50	100	0.88	0.06463
22:45534662:A:G	50	100	0.96	0.281
22:45534703:C:T	50	100	0.95	0.2874
22:45534704:A:G	50	100	0.95	0.2805
22:45535382:C:T	50	100	0.96	0.3085
22:45535812:G:T	50	100	0.91	0.05211
22:45536129:G:A	50	100	0.95	0.09078
22:45536399:C:T	50	100	0.93	0.05192
22:45537503:C:T	50	100	1	0.02215
22:45537816:C:T	50	96	0.65	0.0512
22:45537817:G:A	50	100	0.9	0.02687
22:45537831:G:A	50	98	0.76	0.02215
22:45538045:T:G	50	100	1	0.02215
22:45538508:C:G	50	98	0.96	0.15310000000000001
22:45538509:A:C	50	98	0.96	0.15310000000000001
22:45538540:T:G	50	96	0.96	0.2903
22:45538873:C:G	50	98	0.95	0.03558
22:45538932:C:T	50	100	1	0.02233
22:45539431:C:T	50	98	0.97	0.2892
22:45539502:G:T	50	98	0.97	0.289
22:45539578:C:T	50	94	0.81	0.08115
22:45540241:C:T	50	100	0.97	0.2887
22:45540292:G:T	50	100	0.97	0.2887
22:45540382:C:T	50	100	0.96	0.03413
22:45540384:C:T	50	100	0.95	0.1503
22:45540440:A:G	50	100	0.94	0.1434
22:45540470:G:A	50	100	0.97	0.2887
22:45540647:G:T	50	100	0.94	0.1432
22:45541079:C:T	50	100	0.85	0.03123
22:45541181:G:A	50	100	0.97	0.2856
22:45541269:C:T	50	100	0.96	0.2887
22:45541498:C:T	50	100	0.97	0.2889
22:45541504:G:A	50	100	0.97	0.2907
22:45542053:T:C	50	100	0.81	0.01398
22:45542458:A:G	50	96	0.96	0.3228
22:45542704:C:T	50	98	0.95	0.2894
22:45542966:T:C	50	98	0.93	0.3248
22:45543616:G:A	50	100	0.99	0.0187
22:45544275:C:T	50	96	0.94	0.2881
22:45544276:A:G	50	96	0.94	0.2881
22:45544277:G:A	50	96	0.94	0.2881
22:45544284:C:A	50	96	0.94	0.2881
22:45544407:A:C	50	98	0.9	0.03304
22:45544583:A:G	50	100	0.94	0.1699
22:45545008:G:A	50	98	0.96	0.2858
22:45545054:A:G	50	98	0.95	0.2859
22:45545563:A:G	50	98	0.94	0.2863
22:45545596:G:A	50	98	0.9	0.415
22:45545654:G:A	50	100	0.89	0.02596
22:45545927:T:C	50	96	0.84	0.2351
22:45546494:A:G	50	96	0.66	0.0492
22:45546846:G:T	50	96	0.85	0.1491
22:45547323:A:G	49	95.9	0.84	0.1451
22:45547561:A:T	50	98	0.74	0.03377
22:45547767:C:T	50	100	0.81	0.02342
22:45547797:G:A	50	92	0.78	0.3824
22:45548291:C:T	50	100	0.78	0.2442
22:45548389:C:T	50	100	0.88	0.02397
22:45549071:C:A	50	96	0.81	0.3001
22:45549100:G:A	50	92	0.74	0.07916
22:45549390:A:G	50	100	0.85	0.0138
22:45549688:G:A	50	96	0.82	0.07244
22:45550034:G:A	50	98	0.83	0.07317
22:45550734:G:C	50	98	0.67	0.01107
22:45551959:C:A	50	98	0.79	0.1006
22:45552273:G:C	50	98	0.65	0.0118
22:45553095:G:C	50	98	0.9	0.01307
22:45553411:A:G	50	92	0.76	0.07843
22:45553427:T:C	50	96	0.86	0.0915
22:45553525:T:C	50	96	0.84	0.01924
22:45553908:C:T	50	100	0.66	0.01743
22:45554388:C:T	50	100	0.84	0.01543
22:45554523:T:C	50	100	0.7	0.01162
22:45554590:G:A	50	96	0.92	0.08987
22:45554923:G:A	50	84	0.87	0.3154
22:45555009:A:G	48	89.6	0.81	0.05628
22:45555041:A:G	43	93	0.96	0.1451
22:45555073:A:G	45	95.6	0.95	0.1471
22:45555105:G:A	43	88.4	0.89	0.4671
22:45556403:A:G	50	100	0.99	0.01616
22:45557172:T:A	50	100	0.98	0.08878
22:45557177:A:C	50	98	0.7	0.01688
22:45557243:T:C	50	96	0.96	0.3037
22:45557369:A:G	50	100	0.97	0.05084
22:45557411:C:A	50	100	0.96	0.3277
22:45557854:G:A	50	100	0.97	0.3063
22:45558003:C:T	50	100	0.96	0.02306
22:45558149:G:A	50	100	0.96	0.4454
22:45558398:G:A	50	100	0.97	0.3261
22:45558650:G:A	50	100	0.97	0.4978
22:45558925:T:C	50	100	0.98	0.3052
22:45558996:T:C	50	100	0.97	0.4971
22:45559000:G:A	50	98	0.93	0.01779
22:45559017:T:A	50	100	0.97	0.4454
22:45559169:C:T	50	100	1	0.01616
22:45559288:C:T	50	100	1	0.01634
22:45559399:T:C	50	98	0.97	0.3135
22:45559410:C:T	50	100	1	0.01616
22:45559464:A:G	50	100	1	0.02905
22:45559528:G:T	50	100	0.94	0.01253
22:45559665:C:T	50	100	0.97	0.4163
22:45560020:G:A	50	100	0.85	0.04121
22:45560168:A:C	50	100	0.98	0.09187
22:45561557:A:G	50	100	0.98	0.09296
22:45561591:G:A	50	100	0.99	0.02778
22:45561613:C:T	50	100	1	0.0276
22:45561851:C:T	50	100	1	0.02052
22:45562126:T:C	50	98	0.97	0.1062
22:45562127:G:A	50	100	1	0.01616
22:45562793:G:A	50	98	0.94	0.01779
22:45562805:G:A	50	100	0.89	0.04139
22:45563457:C:T	50	98	0.96	0.337
22:45563559:A:G	50	98	0.94	0.01997
22:45563660:G:A	50	94	0.93	0.2625
22:45563979:G:C	50	94	0.91	0.2362
22:45564014:C:G	50	94	0.93	0.2413
22:45564017:G:A	50	96	0.96	0.478
22:45564118:C:T	50	100	0.96	0.02778
22:45564495:G:A	50	100	0.97	0.02197
22:45564672:T:C	50	100	0.97	0.01906
22:45565333:C:T	50	96	0.97	0.3431
22:45565369:C:T	50	100	0.92	0.02324
22:45565404:C:G	50	100	0.96	0.4938
22:45565827:C:T	50	100	0.99	0.01452
22:45565891:G:A	50	100	0.95	0.06609
22:45566024:G:T	50	98	0.97	0.343
22:45566642:C:T	50	100	0.86	0.05574
22:45567133:A:G	50	98	0.97	0.325
22:45567444:C:T	50	100	0.97	0.01598
22:45567595:G:A	50	100	0.98	0.02015
22:45567643:G:A	50	100	0.96	0.3914
22:45567710:C:G	50	100	0.89	0.05592
22:45567909:G:A	50	100	0.98	0.01616
22:45567914:C:G	50	100	0.97	0.3273
22:45568089:T:C	50	100	0.98	0.01816
22:45568433:C:T	48	87.5	0.6	0.1153
22:45568504:G:A	46	91.3	0.87	0.4808
22:45568508:T:C	47	87.2	0.87	0.4503
22:45568509:C:T	47	85.1	0.86	0.4481
22:45568809:G:A	45	93.3	0.7	0.07135
22:45569117:G:C	50	100	0.94	0.06264
22:45569134:A:G	50	100	0.93	0.02415
22:45569253:T:C	50	100	0.98	0.3282
22:45569269:C:T	50	100	0.92	0.06209
22:45569509:T:G	50	100	0.96	0.4762
22:45569526:C:T	50	100	0.84	0.05138
22:45569527:G:T	50	100	0.97	0.4611
22:45569792:A:G	50	100	0.97	0.4769
22:45569818:T:C	50	100	0.98	0.3431
22:45570253:G:A	50	100	0.98	0.3431
22:45570307:G:A	50	100	0.94	0.06245
22:45570851:G:A	50	100	0.99	0.01797
22:45571190:A:G	50	100	0.9	0.01053
22:45571646:G:A	50	100	0.98	0.3282
22:45572001:C:T	50	100	0.92	0.0138
22:45572077:C:T	50	98	0.95	0.4475
22:45572608:G:A	50	100	0.96	0.3282
22:45573424:C:T	50	100	1	0.01598
22:45573551:T:C	49	95.9	0.9	0.2562
22:45573552:G:A	50	92	0.9	0.04521
22:45574050:T:C	50	98	0.84	0.01325
22:45574149:C:T	50	96	0.91	0.2553
22:45574480:C:T	50	100	0.99	0.01362
22:45575071:C:G	50	96	0.66	0.01416
22:45575077:T:C	50	90	0.83	0.2725
22:45575278:T:C	50	88	0.77	0.4657
22:45575580:G:A	50	100	0.77	0.02832
22:45575610:G:A	50	96	0.8	0.04884
22:45576000:G:A	50	84	0.75	0.3615
22:45576065:T:C	50	100	0.67	0.0167
22:45576137:A:G	50	86	0.72	0.3627
22:45576671:A:G	50	92	0.72	0.07825
22:45576730:G:A	50	86	0.68	0.3326
22:45577008:G:A	50	100	0.63	0.02179
22:45578877:A:G	50	100	0.94	0.2478
22:45579033:T:C	50	100	0.95	0.2318
22:45579102:C:T	50	100	0.93	0.05229
22:45579685:C:T	50	100	0.91	0.01253
22:45580262:G:A	50	100	0.78	0.01543
22:45581190:A:T	50	98	0.98	0.2402
22:45581269:T:A	50	100	0.8	0.01924
22:45581535:C:T	50	100	0.97	0.1443
22:45581637:G:A	50	100	0.82	0.01924
22:45581682:C:T	50	98	0.96	0.0817
22:45581794:C:T	50	100	0.97	0.07934
22:45582217:G:A	50	100	0.94	0.01725
22:45582507:C:T	50	98	0.92	0.07716
22:45582988:G:A	50	100	0.82	0.02015
22:45583045:C:T	50	100	0.7	0.0118
22:45583678:A:C	49	100	0.91	0.07789
22:45583895:C:T	50	100	0.97	0.1371
22:45584418:G:A	50	100	0.98	0.1311
22:45585028:C:A	50	100	0.99	0.08043
22:45585220:C:A	50	100	0.96	0.07607
22:45585778:G:A	50	100	0.98	0.05065
22:45586103:G:A	50	100	0.82	0.01834
22:45586123:G:C	50	100	0.8	0.01507
22:45586258:A:G	50	100	0.99	0.06245
22:45586655:T:C	50	100	0.89	0.01489
22:45586903:A:G	50	100	0.98	0.08134
22:45586950:C:A	50	100	0.98	0.0797
22:45586989:C:T	50	98	0.73	0.02633
22:45587115:G:A	50	100	0.99	0.2337
22:45587117:C:A	50	100	0.99	0.2337
22:45587124:G:A	50	100	0.9	0.01253
22:45587535:C:T	50	100	0.98	0.4118
22:45587661:G:C	50	100	0.98	0.2567
22:45587823:C:A	50	100	0.96	0.02415
22:45588021:A:G	50	100	0.99	0.4742
22:45588278:T:C	50	100	0.98	0.2213
22:45588287:C:T	50	98	0.94	0.05011
22:45588335:T:G	50	100	0.99	0.4724
22:45588759:T:A	50	100	0.98	0.01089
22:45588762:A:C	50	96	0.7	0.01634
22:45588912:T:C	50	100	0.98	0.05265
22:45589577:C:T	50	100	0.99	0.468
22:45589621:A:G	50	100	0.99	0.4679
22:45589853:C:T	50	100	0.95	0.0158
22:45590656:G:A	50	98	0.9	0.05519
22:45590829:T:A	50	100	0.98	0.04793
22:45591139:T:C	50	100	0.98	0.08188
22:45591557:G:A	50	100	0.99	0.02052
22:45591970:G:A	28	96.4	0.98	0.3012
22:45591994:G:A	26	96.2	0.99	0.3027
22:45592078:C:A	50	100	0.99	0.3021
22:45592123:G:A	50	100	1	0.3036
22:45592387:C:T	50	100	0.99	0.02651
22:45592395:C:T	50	100	0.97	0.03105
22:45592607:C:T	50	100	0.97	0.02977
22:45592691:C:A	50	100	1	0.3032
22:45592732:G:T	50	100	1	0.3266
22:45593028:A:T	50	100	0.99	0.451
22:45593192:G:C	49	98	1	0.3028
22:45593236:C:T	50	100	0.99	0.09659
22:45593560:C:G	50	100	1	0.3027
22:45593701:A:G	50	100	1	0.3027
22:45593704:C:T	50	100	1	0.3027
22:45593714:A:G	50	100	1	0.3027
22:45593739:A:G	50	100	0.99	0.09695
22:45594159:C:T	50	88	0.83	0.3126
22:45594713:G:A	50	100	0.81	0.01344
22:45594842:C:G	49	98	0.98	0.3079
22:45594871:C:T	49	95.9	0.98	0.3086
22:45594906:T:A	50	96	0.99	0.303
22:45594925:T:G	50	96	0.99	0.3032
22:45595021:A:T	50	94	0.96	0.3083
22:45595331:C:T	50	100	0.77	0.01525
22:45595525:T:G	50	98	0.98	0.3166
22:45595715:A:G	50	76	0.71	0.02887
22:45595918:A:G	50	94	0.95	0.2262
22:45595979:C:T	50	100	1	0.02233
22:45596029:T:C	50	100	0.97	0.2191
22:45596059:C:T	50	100	0.98	0.2148
22:45596269:C:T	50	86	0.88	0.3164
22:45596337:A:G	50	94	0.95	0.4232
22:45596438:C:T	50	100	0.81	0.03141
22:45596448:G:T	50	100	0.97	0.02433
22:45596544:A:C	50	100	0.99	0.2996
22:45596605:C:T	50	98	0.99	0.2928
22:45596645:A:G	50	100	1	0.02887
22:45596841:T:C	50	100	1	0.01144
22:45597096:G:A	50	100	0.99	0.2859
22:45597192:A:G	50	100	0.99	0.2914
22:45597542:C:T	50	100	0.99	0.2914
22:45597621:G:A	50	100	0.98	0.02088
22:45597669:G:C	50	100	0.99	0.2916
22:45597978:C:T	50	100	1	0.2916
22:45598027:G:A	50	100	0.94	0.01053
22:45598287:T:A	50	100	1	0.2925
22:45598309:T:G	50	100	1	0.2925
22:45598508:T:C	50	100	1	0.2925
22:45598584:C:G	50	100	0.98	0.05065
22:45598623:C:T	50	100	1	0.2925
22:45598637:T:C	50	100	0.94	0.01924
22:45598729:T:G	49	100	1	0.2927
22:45598787:G:A	50	100	1	0.2925
22:45599023:C:T	50	100	0.98	0.01834
22:45599087:T:C	50	100	0.97	0.2148
22:45599093:G:A	50	100	1	0.02923
22:45599476:T:C	50	100	1	0.295
22:45599746:C:T	50	100	0.99	0.08624
22:45599912:C:T	50	100	1	0.2919
22:45599988:C:G	50	100	0.99	0.07516
22:45600086:T:C	50	100	1	0.03177
22:45600229:C:T	50	100	1	0.02832
22:45600230:A:G	50	100	1	0.3246
22:45600413:C:T	49	100	0.87	0.03649
22:45600902:C:T	50	100	1	0.08588
22:45600956:T:A	50	100	0.82	0.01761
22:45601260:G:A	50	100	1	0.3214
22:45601888:C:G	50	98	1	0.07371
22:45601972:C:T	50	100	1	0.07534
22:45602151:T:A	50	100	0.99	0.02923
22:45602188:G:T	50	98	0.99	0.08569
22:45602524:T:C	50	100	1	0.3241
22:45602622:T:A	50	100	0.99	0.02923
22:45602719:C:T	50	100	1	0.3233
22:45602769:T:C	49	100	0.76	0.01634
22:45602855:A:G	48	89.6	1	0.323
22:45602897:A:G	50	100	0.98	0.01979
22:45602905:T:C	49	95.9	0.99	0.3232
22:45602961:C:G	50	98	1	0.3215
22:45602987:G:A	50	98	0.99	0.128
22:45603063:A:G	50	98	0.99	0.2936
22:45603191:G:A	50	100	1	0.3235
22:45603243:C:T	50	100	1	0.3235
22:45603872:C:A	50	100	0.97	0.04975
22:45603876:A:C	50	100	0.97	0.04975
22:45603880:G:T	50	100	0.97	0.04993
22:45604058:T:A	50	98	0.99	0.455
22:45604225:C:T	50	100	1	0.07407
22:45605198:T:G	50	100	0.88	0.02269
22:45605313:G:A	50	100	0.85	0.01416
22:45605682:C:T	50	100	1	0.01107
22:45606060:G:C	50	98	0.98	0.06917
22:45606098:G:C	50	100	0.98	0.01979
22:45606207:G:A	50	100	0.98	0.3531
22:45606224:C:T	50	100	0.99	0.1788
22:45606251:C:G	50	100	0.98	0.03141
22:45606272:G:T	50	100	1	0.07426
22:45606306:C:T	50	100	1	0.07444
22:45606439:C:T	50	100	0.81	0.01924
22:45606808:C:T	50	98	1	0.01761
22:45606888:C:T	50	100	0.98	0.1463
22:45606897:A:G	50	100	0.97	0.2671
22:45606997:G:A	50	100	1	0.01126
22:45607198:G:A	50	100	1	0.07426
22:45607216:C:G	50	100	1	0.01144
22:45607352:C:T	50	100	0.99	0.1906
22:45607487:G:C	50	100	0.98	0.03776
22:45608143:C:T	29	100	0.99	0.4644
22:45608809:C:G	50	100	0.99	0.06264
22:45608900:G:A	50	100	0.84	0.03776
22:45608998:G:A	50	100	0.97	0.07789
22:45609901:C:G	50	100	0.69	0.01289
22:45609953:T:G	50	100	0.88	0.04375
22:45610230:A:G	50	96	0.88	0.08715
22:45610659:G:A	50	100	0.82	0.01452
22:45610777:T:A	50	98	0.95	0.4898
22:45610910:T:A	50	94	0.93	0.3598
22:45611149:A:C	49	100	0.92	0.06935
22:45611465:G:A	50	100	0.96	0.3074
22:45611743:C:T	50	100	0.97	0.3076
22:45611997:T:A	50	98	0.96	0.4729
22:45612117:C:T	50	100	0.97	0.3145
22:45612144:G:A	50	100	0.87	0.04975
22:45612295:A:G	50	100	0.9	0.05937
22:45612584:G:A	50	96	0.89	0.04866
22:45612978:C:T	50	100	0.97	0.3076
22:45613183:A:G	50	100	0.97	0.3081
22:45613298:G:A	49	100	0.97	0.3034
22:45613528:C:T	50	96	0.93	0.1244
22:45613691:C:T	50	98	0.97	0.02233
22:45613952:C:T	50	100	0.98	0.2941
22:45613999:T:C	50	100	0.87	0.01071
22:45614062:T:G	50	100	0.86	0.02124
22:45614107:A:C	50	100	0.97	0.02233
22:45614314:T:C	50	98	0.93	0.2876
22:45614352:A:C	50	98	0.93	0.07843
22:45614901:G:C	48	95.8	0.93	0.1282
22:45615114:A:G	50	100	0.96	0.1117
22:45615174:A:G	50	96	0.97	0.301
22:45615366:C:T	50	98	0.97	0.03141
22:45615591:A:G	50	94	0.72	0.02033
22:45615606:C:T	50	98	0.82	0.01053
22:45615684:G:T	50	100	0.95	0.1117
22:45615764:A:G	50	100	0.94	0.313
22:45615945:C:T	50	96	0.92	0.09931
22:45615946:C:T	50	96	0.91	0.09895
22:45616037:G:A	50	98	0.93	0.1062
22:45616607:T:A	50	100	0.95	0.01725
22:45616928:A:C	50	90	0.84	0.05646
22:45616994:T:G	50	100	0.96	0.1071
22:45616996:A:G	50	100	0.97	0.1071
22:45617009:G:C	50	100	0.95	0.02215
22:45617259:A:G	50	100	0.97	0.1066
22:45617346:T:C	50	100	0.96	0.1068
22:45617365:T:G	50	100	0.97	0.1066
22:45617746:G:A	50	98	0.9	0.05029
22:45617944:G:A	50	98	0.96	0.1231
22:45618184:C:T	50	78	0.89	0.3971
22:45618251:C:T	50	76	0.82	0.3776
22:45618311:G:T	50	96	0.7	0.01035
22:45618323:G:A	50	94	0.74	0.03722
22:45618511:C:T	49	95.9	0.89	0.4517
22:45618517:G:A	48	93.8	0.88	0.4775
22:45618538:C:G	50	100	0.9	0.07716
22:45618571:G:A	50	100	0.8	0.02415
22:45618799:A:G	50	96	0.94	0.4613
22:45618942:A:C	50	100	0.91	0.05174
22:45619079:C:G	50	100	0.96	0.4061
22:45619132:G:A	50	98	0.94	0.07153
22:45619165:G:A	50	98	0.94	0.07498
22:45619460:G:A	50	100	0.93	0.0728
22:45619550:C:T	50	100	0.98	0.1334
22:45619566:C:T	50	100	0.98	0.1583
22:45619612:C:T	50	94	0.98	0.1334
22:45619713:C:T	50	100	0.98	0.1336
22:45619714:T:G	50	100	0.98	0.1336
22:45619764:G:A	49	100	0.98	0.1338
22:45620256:G:C	50	100	0.97	0.4484
22:45620687:C:T	50	98	1	0.02614
22:45621143:C:T	50	100	0.99	0.06282
22:45621613:A:G	50	100	0.98	0.4544
22:45621638:G:A	50	100	0.99	0.06028
22:45621735:T:C	50	100	0.99	0.09168
22:45621818:C:T	50	100	0.99	0.09187
22:45621819:G:A	50	100	0.98	0.4506
22:45621925:G:A	50	100	1	0.02215
22:45621955:C:T	50	100	0.99	0.09168
22:45621967:T:C	50	100	0.99	0.0915
22:45621982:C:G	50	100	0.99	0.09168
22:45621996:T:C	50	100	0.99	0.01616
22:45622055:T:C	50	100	0.99	0.4548
22:45622214:G:A	50	100	0.99	0.3068
22:45622267:G:C	50	100	0.98	0.09168
22:45622416:G:A	50	100	1	0.09187
22:45622566:C:T	50	100	0.98	0.4575
22:45622663:G:C	50	100	1	0.09205
22:45622917:C:T	50	100	0.99	0.3068
22:45623053:A:T	50	92	0.91	0.03431
22:45623056:A:T	50	100	1	0.09205
22:45623175:C:T	50	100	1	0.09205
22:45623469:C:G	50	100	0.93	0.03577
22:45623481:G:A	50	100	0.98	0.09187
22:45623497:C:T	50	100	0.97	0.03504
22:45623696:C:T	50	100	0.98	0.09187
22:45623805:G:C	50	100	0.98	0.4528
22:45624539:G:A	50	100	0.99	0.01525
22:45624672:A:C	50	100	0.95	0.08606
22:45624745:G:C	50	100	0.94	0.06845
22:45625019:T:C	50	100	0.93	0.09877
22:45625057:G:T	50	98	0.94	0.06718
22:45625498:C:G	50	100	0.95	0.09949
22:45626081:C:T	50	100	0.98	0.03141
22:45626086:G:A	50	100	0.98	0.03141
22:45626166:C:T	50	98	0.96	0.3971
22:45626190:A:G	50	98	0.97	0.4995
22:45626459:C:T	50	98	0.96	0.4975
22:45627039:G:A	50	100	0.99	0.03141
22:45627338:G:C	50	100	0.94	0.07462
22:45627616:G:C	50	100	0.98	0.0138
22:45627620:G:C	49	98	0.96	0.1469
22:45627647:G:A	50	100	0.96	0.0719
22:45627759:T:G	50	100	0.96	0.07171
22:45627765:A:G	50	100	0.94	0.1035
22:45627826:G:A	50	100	0.92	0.02778
22:45628356:C:T	50	100	0.97	0.4553
22:45628411:C:T	50	98	0.92	0.02487
22:45628598:T:A	50	100	0.93	0.02796
22:45628758:T:C	50	100	1	0.04484
22:45628919:C:T	50	100	0.93	0.08624
22:45629162:G:A	50	100	0.97	0.1273
22:45629180:G:T	50	98	0.97	0.1191
22:45629189:G:A	50	96	0.96	0.4081
22:45629424:A:G	50	100	0.95	0.1342
22:45629443:C:T	50	100	0.97	0.1058
22:45629835:A:T	50	100	0.99	0.05501
22:45629904:G:A	50	100	0.95	0.03794
22:45630015:C:T	50	100	0.92	0.0138
22:45630319:A:T	50	100	0.97	0.1218
22:45630328:G:C	50	100	0.97	0.1222
22:45630333:G:C	50	100	0.97	0.122
22:45630560:A:G	50	100	0.94	0.1127
22:45630641:C:T	50	100	0.91	0.01271
22:45630927:G:A	50	100	0.98	0.1211
22:45630940:A:T	50	100	0.98	0.1211
22:45631213:C:T	50	100	1	0.01979
22:45631422:G:T	50	100	0.99	0.1216
22:45631562:C:G	50	100	0.99	0.14
22:45632095:C:T	50	100	1	0.03649
22:45632279:C:T	50	100	0.98	0.07026
22:45633068:G:T	50	100	0.99	0.0443
22:45633643:T:G	50	98	0.99	0.3856
22:45633650:C:G	50	100	0.98	0.01362
22:45633881:A:T	50	100	1	0.03686
22:45633963:C:T	50	100	1	0.4414
22:45633983:C:T	50	100	1	0.03667
22:45634132:C:T	50	100	0.99	0.09041
22:45634242:C:T	50	100	0.98	0.02832
22:45634314:C:G	49	100	0.99	0.3862
22:45635004:C:G	50	100	1	0.0138
22:45635096:A:G	50	100	0.99	0.1385
22:45635482:A:G	50	100	1	0.09041
22:45635786:G:A	50	100	0.99	0.2918
22:45635820:A:G	50	100	1	0.09041
22:45636467:A:G	50	100	1	0.05465
22:45636643:T:C	50	100	1	0.1592
22:45637028:C:A	50	100	1	0.0541
22:45637088:C:T	50	100	1	0.05374
22:45637118:C:A	50	100	0.95	0.01271
22:45637395:C:T	50	100	1	0.01362
22:45637445:A:G	48	100	1	0.1051
22:45637446:C:T	49	98	0.99	0.1069
22:45637469:C:A	44	97.7	0.9	0.02378
22:45637958:G:A	50	100	1	0.01362
22:45637995:C:T	50	100	0.99	0.1449
22:45638047:T:C	50	98	0.99	0.4906
22:45638212:C:T	50	98	1	0.3609
22:45638215:T:C	50	98	1	0.2997
22:45638922:G:C	50	98	1	0.3945
22:45639158:G:A	50	100	0.99	0.1934
22:45639236:T:C	50	100	0.98	0.2938
22:45639641:A:G	50	98	0.99	0.2778
22:45640199:G:C	50	100	0.99	0.317
22:45640609:A:G	50	100	0.99	0.13
22:45640612:C:A	50	100	0.99	0.13
22:45640814:C:A	50	100	0.99	0.47
22:45641015:G:C	50	100	1	0.1768
22:45641168:A:G	50	100	0.99	0.3172
22:45641506:T:C	50	100	1	0.0512
22:45641737:C:A	50	100	1	0.1055
22:45642001:G:T	50	100	1	0.2231
22:45642044:C:T	50	100	1	0.05973
22:45642107:C:T	50	100	0.99	0.01634
22:45642119:G:C	50	100	1	0.234
22:45642314:C:T	50	100	1	0.1057
22:45642912:G:C	50	100	0.99	0.3332
22:45643028:C:T	50	100	0.99	0.3332
22:45643688:T:G	50	98	0.99	0.01362
22:45644182:T:C	50	98	0.99	0.4103
22:45644469:A:C	50	100	0.99	0.01362
22:45644668:G:T	50	100	1	0.1058
22:45644784:C:A	50	96	0.98	0.437
22:45644785:C:A	50	100	0.96	0.02142
22:45644868:G:T	50	100	1	0.02433
22:45644899:T:G	50	96	0.98	0.4316
22:45645116:A:C	50	98	0.99	0.06681
22:45645314:C:G	50	100	0.98	0.2308
22:45645384:G:A	50	98	1	0.118
22:45645724:C:T	50	100	0.98	0.1311
22:45645972:C:T	50	100	0.95	0.05156
22:45646026:G:A	50	100	0.95	0.02487
22:45646655:G:A	50	100	0.99	0.1068
22:45646885:C:G	50	100	0.99	0.1053
22:45646984:C:T	50	100	0.95	0.02233
22:45646985:G:A	50	100	0.98	0.04557
22:45647033:C:T	50	100	0.96	0.05265
22:45647099:A:G	50	98	0.98	0.4041
22:45647322:C:T	50	100	0.96	0.05265
22:45647586:A:C	50	98	0.98	0.3597
22:45647801:G:C	50	100	0.98	0.1071
22:45647928:C:T	50	100	0.99	0.1033
22:45648451:G:A	50	100	0.93	0.01489
22:45648580:G:C	50	100	0.98	0.05501
22:45648659:C:A	50	100	0.98	0.04666
22:45648899:C:T	49	100	0.93	0.04829
22:45649013:G:C	50	98	0.98	0.3794
22:45649229:T:C	50	98	0.95	0.01416
22:45649234:C:T	49	98	0.95	0.01416
22:45649238:T:C	50	98	0.94	0.01416
22:45649260:C:T	37	94.6	0.97	0.3898
22:45649343:C:T	50	100	0.96	0.02197
22:45649994:C:T	50	98	0.98	0.04357
22:45650021:C:T	50	100	0.98	0.0463
22:45650138:A:G	50	100	0.96	0.01325
22:45650147:G:A	50	98	0.97	0.2827
22:45650176:G:A	50	100	0.98	0.0463
22:45650193:G:A	50	100	0.93	0.04176
22:45650597:A:G	50	98	0.97	0.3253
22:45650832:G:A	50	98	0.97	0.2794
22:45651516:A:G	50	98	0.96	0.215
22:45652294:C:T	50	100	0.97	0.06445
22:45652688:G:A	50	98	0.95	0.0325
22:45652866:G:A	50	100	0.97	0.06445
22:45653408:C:T	50	100	0.98	0.01543
22:45653445:G:A	50	98	0.95	0.0325
22:45653642:G:A	50	100	0.84	0.01797
22:45653827:C:T	50	96	0.95	0.3286
22:45653835:C:T	50	100	0.94	0.06427
22:45654714:T:A	50	98	0.96	0.0325
22:45654929:T:A	50	100	0.94	0.01761
22:45655528:G:A	50	98	0.95	0.05011
22:45656897:G:A	50	100	0.98	0.1022
22:45657330:A:C	50	98	0.98	0.1068
22:45657459:T:A	50	98	0.95	0.04757
22:45658083:G:T	50	100	0.96	0.05973
22:45658340:C:T	50	100	0.98	0.09314
22:45659392:C:T	50	100	0.9	0.02814
22:45659447:A:G	50	96	0.92	0.06954
22:45659836:A:C	50	98	0.95	0.04684
22:45659847:G:C	50	98	0.95	0.08025
22:45660214:A:G	50	98	0.97	0.1062
22:45660586:G:A	50	100	0.99	0.03359
22:45660998:G:A	50	98	0.96	0.02741
22:45661570:G:A	50	100	0.97	0.2584
22:45661669:T:C	50	98	0.96	0.0472
22:45661827:G:A	50	100	0.98	0.06736
22:45661962:G:T	50	100	0.99	0.1008
22:45662350:T:A	50	100	1	0.01071
22:45662488:G:A	50	100	1	0.03468
22:45662600:C:T	50	100	0.98	0.03341
22:45662732:G:T	50	100	0.98	0.03359
22:45663365:T:G	50	100	0.98	0.03395
22:45663485:C:T	50	100	0.71	0.01525
22:45663743:A:G	50	100	0.98	0.1017
22:45664002:A:C	50	100	0.99	0.01471
22:45664661:C:T	50	100	1	0.1024
22:45664750:T:A	50	100	0.99	0.05846
22:45664852:C:T	50	100	0.93	0.02524
22:45664935:C:T	50	100	0.99	0.05846
22:45665362:A:G	50	100	1	0.04285
22:45666325:G:C	50	100	0.97	0.05864
22:45666494:G:A	50	100	0.99	0.09967
22:45666586:C:T	50	100	0.99	0.372
22:45666655:A:T	50	100	0.96	0.03522
22:45666830:T:C	50	100	0.99	0.05846
22:45667156:C:T	50	100	1	0.1024
22:45667590:C:T	50	100	0.98	0.03504
22:45667651:A:G	50	98	0.98	0.03522
22:45667695:G:A	50	100	0.98	0.2587
22:45667766:C:T	50	100	1	0.05846
22:45668916:T:A	50	100	0.97	0.1011
22:45668961:T:C	50	100	0.99	0.02959
22:45669268:T:C	50	100	1	0.01162
22:45669583:A:G	50	100	0.97	0.2834
22:45670086:A:G	50	100	0.99	0.3092
22:45670163:G:C	50	100	0.99	0.2738
22:45670385:G:A	50	98	0.9	0.02723
22:45671005:C:A	50	100	0.95	0.0492
22:45671813:C:T	50	100	0.99	0.03359
22:45672264:G:A	50	100	1	0.1024
22:45672687:G:C	50	98	0.96	0.1895
22:45672814:G:T	50	100	0.83	0.03195
22:45672861:C:T	50	100	1	0.1024
22:45672947:C:T	50	100	1	0.03395
22:45673229:C:A	50	100	1	0.1024
22:45673666:A:T	50	100	1	0.04139
22:45673784:C:G	50	100	1	0.05465
22:45673807:G:A	50	100	1	0.04139
22:45674245:G:A	50	100	0.99	0.0285
22:45674261:G:C	50	100	0.91	0.01126
22:45674369:C:T	50	98	0.98	0.01362
22:45674970:C:T	50	100	0.99	0.05701
22:45675130:A:G	50	100	0.97	0.05773
22:45675136:G:A	50	100	1	0.04139
22:45675420:T:C	50	100	0.89	0.01816
22:45675512:C:G	50	100	0.96	0.03431
22:45675586:G:C	50	100	0.99	0.01344
22:45675808:T:G	50	100	0.98	0.2558
22:45675888:T:C	50	100	0.97	0.03867
22:45677027:C:T	50	100	0.99	0.02233
22:45677646:A:G	50	100	0.97	0.01144
22:45677724:C:T	50	100	0.98	0.289
22:45678303:T:C	50	100	0.98	0.02433
22:45678365:T:A	50	100	0.97	0.04194
22:45678378:G:A	50	100	0.98	0.3364
22:45678405:T:C	50	100	0.96	0.04212
22:45678570:C:T	50	100	0.94	0.01525
22:45678824:T:C	50	100	1	0.04176
22:45679129:T:C	50	100	1	0.01325
22:45679249:G:A	50	100	0.99	0.1294
22:45679492:G:A	50	100	0.98	0.02923
22:45680382:A:G	50	100	1	0.05755
22:45680482:A:G	50	100	1	0.03413
22:45681033:C:T	50	100	0.98	0.03286
22:45681687:C:T	50	100	0.97	0.01906
22:45681709:A:T	50	100	0.97	0.01035
22:45682391:C:T	50	100	1	0.1026
22:45682483:T:A	50	100	1	0.1026
22:45682669:A:G	50	98	0.93	0.01398
22:45682701:G:C	50	100	0.99	0.02778
22:45683335:A:G	50	100	1	0.38
22:45683413:T:C	50	100	1	0.1026
22:45684371:G:C	50	100	1	0.01598
22:45684500:G:A	50	100	0.99	0.1986
22:45684629:T:C	50	100	1	0.03722
22:45684972:C:A	50	100	0.93	0.02977
22:45685227:A:G	50	100	1	0.1029
22:45686096:G:A	50	100	1	0.05556
22:45687144:G:A	50	98	1	0.03304
22:45687858:A:G	50	100	1	0.1536
22:45687914:G:A	50	100	0.97	0.0118
22:45687926:G:A	50	98	1	0.03322
22:45688150:T:C	50	100	1	0.37
22:45688312:A:G	50	100	0.99	0.05247
22:45688460:G:A	50	100	0.95	0.01816
22:45688505:A:G	50	100	0.97	0.01561
22:45688943:T:C	50	100	0.97	0.01107
22:45689915:C:T	50	100	1	0.01144
22:45691230:C:A	50	100	1	0.1029
22:45691290:G:A	50	100	1	0.3342
22:45691303:C:G	50	100	0.76	0.01561
22:45691341:G:A	50	100	1	0.01979
22:45691358:C:T	50	100	1	0.01816
22:45691888:G:T	50	100	1	0.07534
22:45692239:T:A	50	100	1	0.1028
22:45692304:G:C	50	100	1	0.1583
22:45692592:A:G	50	100	0.98	0.02723
22:45693995:T:C	50	100	1	0.063
22:45694371:G:T	50	100	0.85	0.03159
22:45694431:T:G	50	100	1	0.06336
22:45694534:C:G	50	100	1	0.1206
22:45694958:A:C	50	100	1	0.03359
22:45695216:G:C	50	100	1	0.22
22:45695366:C:G	50	98	1	0.065
22:45695646:G:A	50	100	1	0.1028
22:45696186:T:C	50	100	1	0.01398
22:45696251:C:T	50	100	1	0.04248
22:45696630:A:T	50	100	1	0.01434
22:45697179:G:T	50	100	1	0.0472
22:45697341:G:T	50	100	0.99	0.01162
22:45697430:C:T	50	98	0.97	0.2117
22:45697755:C:T	50	100	1	0.01525
22:45697792:A:G	50	100	1	0.01725
22:45698083:T:G	50	100	1	0.1162
22:45698143:T:C	50	100	1	0.05102
22:45698994:G:A	50	100	1	0.01362
22:45699369:G:T	50	100	1	0.01543
22:45699840:C:T	50	100	0.99	0.01144
22:45699908:G:A	50	100	1	0.05138
22:45699962:C:T	50	100	1	0.05084
22:45700063:T:C	50	100	1	0.05084
22:45700117:A:G	50	100	0.98	0.06245
22:45700982:A:G	50	98	0.97	0.0285
22:45701092:T:C	50	100	1	0.0512
22:45701242:T:G	50	100	0.99	0.3357
22:45701605:G:T	50	100	0.97	0.01852
22:45703291:A:G	50	100	0.97	0.05156
22:45703346:G:A	50	100	1	0.01344
22:45703733:A:G	50	100	1	0.05084
22:45704808:A:C	50	100	1	0.01997
22:45705105:A:G	50	100	1	0.01344
22:45705183:A:C	50	100	1	0.05065
22:45705550:A:G	50	100	1	0.03704
22:45705737:A:G	50	100	1	0.05047
22:45705926:C:T	50	100	1	0.0158
22:45706639:C:T	50	100	1	0.03341
22:45706919:T:G	50	100	1	0.03341
22:45707476:C:A	50	100	1	0.03613
22:45707568:C:T	50	98	0.99	0.05628
22:45707640:A:G	50	100	1	0.03341
22:45708028:C:T	50	100	1	0.01089
22:45708118:T:C	50	100	1	0.03704
22:45708497:C:G	50	100	1	0.3865
22:45708553:T:C	50	96	0.91	0.01598
22:45708891:T:C	50	100	0.99	0.06445
22:45709182:C:G	50	100	1	0.0216
22:45709377:G:C	50	100	1	0.05683
22:45709993:A:G	50	100	1	0.0216
22:45710032:C:T	50	100	1	0.01089
22:45710250:A:G	50	100	1	0.2533
22:45710426:T:C	50	100	1	0.03922
22:45710437:G:C	50	100	0.99	0.3001
22:45710554:C:G	50	98	1	0.01834
22:45710794:C:A	50	100	1	0.1376
22:45710915:A:G	50	100	1	0.01307
22:45711034:A:G	50	100	1	0.05701
22:45711198:G:C	50	100	0.99	0.2505
22:45711225:G:A	50	100	0.98	0.1848
22:45711628:G:A	50	98	0.98	0.2912
22:45712344:C:T	50	100	1	0.1035
22:45712489:G:A	50	100	0.96	0.03577
22:45712687:A:G	50	100	1	0.01144
22:45713940:G:A	49	100	0.98	0.01489
22:45714410:C:T	50	100	1	0.01162
22:45714467:A:G	50	100	1	0.0354
22:45714996:C:G	50	100	1	0.05592
22:45715558:G:C	50	100	1	0.02269
22:45715895:T:C	50	100	0.9	0.02778
22:45716365:C:T	48	100	1	0.05701
22:45716695:G:A	50	100	1	0.1507
22:45717831:G:C	50	100	0.99	0.3255
22:45718267:C:T	50	100	1	0.1055
22:45718364:C:T	50	100	1	0.1572
22:45718518:G:T	50	100	1	0.3945
22:45719850:A:G	50	100	1	0.05701
22:45720392:T:A	50	100	0.99	0.1084
22:45720601:A:C	50	100	1	0.02633
22:45721322:G:A	50	100	0.96	0.03431
22:45721773:A:T	50	100	1	0.3326
22:45721944:C:T	50	100	1	0.02015
22:45721963:G:A	50	100	1	0.05592
22:45722387:A:G	50	100	0.97	0.03831
22:45722433:C:T	50	100	0.99	0.11
22:45722491:T:C	50	100	0.99	0.05846
22:45723076:G:A	50	100	1	0.01162
22:45723553:G:A	50	100	1	0.3962
22:45723656:C:G	50	100	1	0.01253
22:45724082:C:A	50	100	1	0.222
22:45724150:G:A	50	100	0.94	0.01834
22:45725350:T:G	50	100	1	0.1736
22:45725517:T:C	50	100	0.98	0.02778
22:45725757:A:G	50	100	1	0.1077
22:45727168:G:A	50	100	1	0.1044
22:45727612:C:T	50	100	1	0.0158
22:45728832:A:G	50	100	1	0.06736
22:45729693:T:C	50	100	0.84	0.01471
22:45730318:C:T	49	100	0.98	0.0581
22:45730823:A:G	50	100	1	0.1189
22:45730967:G:T	50	100	1	0.02106
22:45731651:A:G	50	100	1	0.0187
22:45733053:A:G	50	100	0.99	0.07099
22:45733687:C:T	50	100	1	0.01126
22:45735358:G:A	50	98	1	0.3635
22:45736148:G:A	50	100	1	0.07952
22:45736304:A:G	50	100	0.98	0.2551
22:45736606:T:C	50	100	0.99	0.01979
22:45736704:A:G	50	98	0.97	0.01634
22:45737129:G:T	50	100	1	0.2162
22:45737715:T:C	50	100	0.99	0.02778
22:45737973:A:G	50	100	0.99	0.1403
22:45738233:C:G	50	100	0.94	0.01888
22:45739053:G:A	50	100	1	0.2166
22:45739120:A:G	50	100	0.98	0.01144
22:45739551:A:T	50	100	1	0.0581
22:45740228:G:A	50	100	0.99	0.06354
22:45740608:C:G	50	100	0.97	0.02723
22:45740717:C:T	45	91.1	0.92	0.3003
22:45740719:C:T	44	93.2	0.96	0.4012
22:45740729:C:T	47	93.6	0.96	0.4207
22:45740739:C:T	48	100	0.9	0.0679
22:45740756:A:G	49	98	0.95	0.04121
22:45741361:A:G	50	100	1	0.07153
22:45741650:A:C	50	100	0.99	0.08406
22:45742641:G:A	50	100	1	0.0472
22:45742744:G:A	50	98	0.98	0.01561
22:45744150:T:C	50	100	0.98	0.02106
22:45744575:G:C	50	100	0.99	0.05864
22:45744593:G:A	50	100	0.97	0.1569
22:45745671:G:A	50	100	0.99	0.1046
22:45745995:A:G	50	100	0.94	0.03086
22:45746634:G:C	50	96	0.94	0.4332
22:45746757:C:T	50	98	0.92	0.04956
22:45746785:G:A	50	92	0.87	0.158
22:45746928:G:A	50	82	0.78	0.1501
22:45746954:A:G	50	94	0.76	0.08606
22:45747223:C:T	50	96	0.92	0.447
22:45747437:G:A	50	98	0.83	0.01434
22:45747445:A:G	50	100	0.83	0.02306
22:45747591:G:A	50	100	0.95	0.0345
22:45748625:A:G	50	98	1	0.03558
22:45748627:A:G	50	100	0.98	0.05519
22:45748640:A:G	50	98	0.93	0.02887
22:45749139:A:G	50	100	0.87	0.01616
22:45749296:G:T	50	100	0.98	0.2213
22:45749381:A:G	50	98	0.86	0.01489
22:45749716:C:G	50	100	0.99	0.01035
22:45749735:T:A	50	100	0.99	0.3569
22:45749822:T:C	50	100	0.99	0.01362
22:45749854:C:T	50	100	1	0.03268
22:45749926:G:A	50	100	0.98	0.4001
22:45750628:T:G	50	100	0.99	0.05737
22:45750729:G:T	50	100	0.99	0.05428
22:45750950:A:C	50	100	0.99	0.05737
22:45751303:A:G	50	100	0.99	0.05737
22:45751680:T:C	50	100	0.99	0.01707
22:45751707:T:G	50	100	0.92	0.0187
22:45751755:T:A	49	91.8	0.88	0.06972
22:45751836:A:G	49	93.9	1	0.04702
22:45752121:A:G	50	100	0.98	0.05773
22:45752485:A:T	50	100	0.93	0.0187
22:45752612:C:T	50	100	1	0.01561
22:45753268:T:A	50	100	0.99	0.301
22:45753315:A:G	50	100	0.97	0.05828
22:45753445:G:T	47	100	1	0.0541
22:45753575:C:T	50	100	0.98	0.061
22:45753866:G:T	50	100	0.98	0.0256
22:45753996:C:T	50	100	1	0.05628
22:45754168:G:A	50	100	1	0.2511
22:45754901:C:T	50	98	1	0.0561
22:45755241:C:T	50	98	1	0.08115
22:45755259:A:G	50	100	1	0.0561
22:45755538:T:C	50	98	0.97	0.07208
22:45755556:G:T	50	100	1	0.01707
22:45756000:C:T	50	100	1	0.2898
22:45756075:C:G	50	100	1	0.1176
22:45756135:T:C	50	100	0.94	0.01543
22:45756157:T:A	50	100	1	0.1817
22:45756168:C:T	50	100	1	0.01707
22:45756243:C:T	50	100	1	0.03268
22:45757100:C:T	50	100	1	0.0541
22:45757645:G:A	50	100	0.89	0.03359
22:45757759:T:C	50	100	0.99	0.0138
22:45757885:G:A	50	100	1	0.1038
22:45758018:G:A	50	98	1	0.1006
22:45758193:C:T	50	98	0.94	0.05501
22:45758486:G:A	50	100	1	0.1752
22:45758523:G:A	50	100	0.87	0.02633
22:45758844:A:G	50	100	1	0.05447
22:45759053:C:A	50	100	1	0.3894
22:45759668:C:G	50	100	0.99	0.1866
22:45759929:A:G	50	100	1	0.05247
22:45760354:C:T	50	100	0.99	0.03286
22:45760390:T:C	50	100	0.94	0.01107
22:45760532:C:G	50	98	0.95	0.0158
22:45760566:G:A	50	100	1	0.05501
22:45760692:A:T	50	100	1	0.05501
22:45760701:C:T	50	100	1	0.05991
22:45760742:C:A	50	100	1	0.05991
22:45760810:T:A	50	100	1	0.05991
22:45760945:G:C	50	100	1	0.3962
22:45761167:T:G	50	100	1	0.04067
22:45761401:T:C	50	100	1	0.1581
22:45761948:T:G	50	100	0.99	0.1002
22:45762255:T:C	50	100	1	0.07171
22:45763511:C:T	50	100	0.99	0.02052
22:45763837:G:T	50	100	0.99	0.3883
22:45764134:C:T	50	100	1	0.05138
22:45764382:G:C	50	100	0.93	0.01107
22:45764744:G:A	50	100	0.99	0.1756
22:45765111:G:A	50	100	1	0.1674
22:45765349:C:T	50	100	1	0.05501
22:45765995:A:G	50	100	0.99	0.2921
22:45766196:A:G	50	100	1	0.03286
22:45766430:C:T	50	98	1	0.05501
22:45766628:A:G	50	100	0.98	0.06754
22:45766638:C:T	50	100	1	0.05501
22:45766683:T:A	50	100	1	0.04448
22:45766820:A:G	50	100	1	0.03286
22:45767118:G:C	50	100	0.99	0.3898
22:45767120:A:T	50	100	1	0.05192
22:45767373:G:A	50	100	1	0.063
22:45767522:A:G	50	100	0.91	0.0167
22:45768227:A:G	50	100	1	0.3813
22:45768398:G:A	50	100	1	0.06554
22:45769221:C:A	50	100	1	0.063
22:45769513:T:G	50	100	0.98	0.1006
22:45769723:G:C	50	100	1	0.05792
22:45770718:A:G	50	100	1	0.0138
22:45770773:G:C	50	100	1	0.04993
22:45771627:G:A	50	100	0.92	0.02415
22:45771671:G:C	50	100	0.98	0.1013
22:45771690:T:A	50	100	1	0.0138
22:45771823:G:A	50	100	0.98	0.1013
22:45772015:A:G	50	100	0.99	0.09223
22:45772114:C:T	50	100	1	0.0138
22:45772620:C:G	50	98	0.82	0.0679
22:45772764:G:A	50	100	1	0.063
22:45773254:C:G	50	98	0.97	0.0167
22:45773330:C:T	50	100	1	0.05919
22:45773484:T:G	50	100	1	0.1158
22:45773857:T:G	50	100	0.97	0.02487
22:45774396:C:T	50	98	1	0.05828
22:45774818:A:C	50	100	1	0.04666
22:45775160:C:G	50	100	1	0.05919
22:45775416:C:T	50	100	0.89	0.0158
22:45775625:G:A	50	100	1	0.063
22:45776159:A:T	50	98	0.82	0.06826
22:45776235:T:C	50	100	0.98	0.01598
22:45776408:C:T	50	100	0.98	0.01325
22:45776492:C:T	50	100	1	0.05646
22:45776548:C:G	50	100	1	0.04448
22:45776746:G:A	50	100	1	0.0581
22:45776806:T:C	50	100	1	0.05864
22:45776975:G:A	50	100	0.99	0.1474
22:45777704:G:A	50	100	0.9	0.01107
22:45777894:C:T	50	100	0.9	0.01126
22:45778177:C:T	50	100	0.99	0.2061
22:45778990:G:A	50	100	1	0.06481
22:45779650:A:C	50	98	0.99	0.3976
22:45780034:G:A	50	100	1	0.06754
22:45780393:C:T	50	100	0.9	0.01126
22:45780457:G:A	50	100	0.99	0.01035
22:45780581:C:G	50	100	0.99	0.07498
22:45780795:C:G	50	100	1	0.05701
22:45781129:A:G	50	100	0.95	0.01144
22:45781167:T:A	50	100	1	0.01253
22:45781227:C:T	50	100	1	0.05011
22:45781566:T:A	50	100	1	0.09695
22:45781965:T:C	50	100	0.88	0.01634
22:45782129:T:C	50	100	1	0.0581
22:45782303:T:C	50	100	1	0.1206
22:45782369:G:A	50	100	1	0.06409
22:45782499:G:A	50	98	0.99	0.1859
22:45782605:C:G	50	100	1	0.03286
22:45782729:G:A	50	100	1	0.02179
22:45783657:C:T	50	98	0.99	0.187
22:45784181:A:T	50	96	0.98	0.2616
22:45784240:A:G	50	100	0.99	0.02469
22:45784415:C:G	50	100	1	0.05338
22:45784440:T:C	50	100	1	0.07607
22:45784835:G:A	50	100	1	0.01634
22:45784883:T:C	50	100	0.9	0.01089
22:45785216:G:A	50	100	0.98	0.06445
22:45786333:A:G	50	100	0.9	0.0167
22:45786876:G:A	50	98	0.99	0.1839
22:45786912:C:T	50	98	0.99	0.1944
22:45786978:G:A	50	100	1	0.05428
22:45787636:T:C	50	98	1	0.05737
22:45787687:T:C	50	100	0.98	0.1011
22:45787734:A:T	50	100	1	0.05737
22:45788547:G:C	50	98	1	0.1057
22:45788576:A:G	50	100	1	0.02433
22:45788726:A:G	50	98	1	0.03286
22:45788776:T:C	50	100	1	0.01688
22:45788849:G:A	50	100	1	0.01616
22:45788885:A:G	50	98	1	0.1091
22:45788979:G:A	50	100	1	0.05392
22:45789058:A:G	50	100	1	0.05846
22:45789302:G:C	50	100	0.94	0.01398
22:45789400:C:T	50	98	0.85	0.02814
22:45789569:G:A	50	98	1	0.3871
22:45789993:G:A	50	100	0.98	0.1015
22:45790107:C:T	50	100	0.99	0.08805
22:45790482:C:T	50	100	0.99	0.01035
22:45790572:G:A	50	100	0.98	0.1117
22:45790585:A:G	50	98	1	0.03286
22:45791345:A:G	50	100	0.88	0.01271
22:45791353:G:A	50	100	0.9	0.01126
22:45791756:G:A	50	100	0.98	0.1118
22:45792917:G:A	50	100	1	0.1008
22:45793310:G:A	50	100	0.98	0.1175
22:45794080:G:A	50	100	1	0.08206
22:45794084:A:C	50	100	1	0.01053
22:45794157:A:C	50	98	1	0.3785
22:45794303:T:C	50	98	1	0.04666
22:45794748:C:A	50	100	1	0.09023
22:45795472:G:A	48	100	1	0.06082
22:45795728:G:A	50	100	1	0.06082
22:45796144:G:T	50	100	0.9	0.0158
22:45796216:T:G	50	100	1	0.06064
22:45796515:T:C	50	100	1	0.03431
22:45796698:G:A	50	100	0.9	0.01144
22:45796720:A:T	50	100	1	0.03976
22:45796762:G:A	50	100	1	0.04339
22:45797062:C:G	50	100	1	0.0325
22:45797536:T:C	50	98	0.86	0.01362
22:45797875:A:G	50	100	0.99	0.02124
22:45798460:C:T	50	98	0.95	0.01779
22:45798708:G:A	50	100	1	0.07734
22:45799093:C:T	50	100	1	0.1329
22:45799196:G:C	50	100	1	0.05556
22:45799540:A:T	50	100	0.9	0.01688
22:45799700:C:T	50	98	1	0.1331
22:45800112:G:A	50	100	0.99	0.0158
22:45800309:T:C	50	100	0.87	0.01688
22:45800566:A:G	50	100	0.9	0.01144
22:45800658:C:G	50	100	1	0.05265
22:45800752:A:G	50	100	1	0.09296
22:45801001:C:A	50	100	1	0.1558
22:45801725:G:A	50	100	0.96	0.102
22:45802200:A:G	50	100	0.99	0.03232
22:45802434:G:T	50	98	0.99	0.187
22:45802599:T:C	50	98	1	0.03232
22:45802756:A:G	50	100	1	0.08551
22:45803452:G:T	50	100	1	0.05556
22:45803771:C:T	50	100	1	0.05937
22:45803976:C:T	50	100	0.99	0.06209
22:45804261:C:G	50	100	1	0.05901
22:45804957:C:G	50	98	0.99	0.1888
22:45805494:G:A	50	100	0.9	0.01144
22:45805623:G:A	50	100	0.98	0.06209
22:45805671:A:G	50	100	1	0.05901
22:45806295:T:G	50	100	1	0.03304
22:45806939:C:T	50	100	0.98	0.02233
22:45807045:A:G	50	100	1	0.05901
22:45807476:C:T	50	100	1	0.05901
22:45808310:C:T	50	100	0.98	0.07117
22:45808906:C:T	50	100	1	0.05301
22:45809309:C:T	50	100	1	0.07534
22:45809351:A:G	50	100	1	0.0581
22:45809434:C:T	50	98	1	0.03704
22:45809919:A:G	50	100	0.97	0.02869
22:45810499:C:T	50	100	1	0.05192
22:45810635:G:A	50	100	1	0.07607
22:45810750:A:G	50	100	0.94	0.01271
22:45810820:C:T	50	98	1	0.1725
22:45811072:T:C	50	100	1	0.01997
22:45811821:T:C	50	100	1	0.03704
22:45812075:T:C	50	96	0.98	0.09967
22:45812537:G:A	50	100	1	0.05556
22:45813333:G:T	50	100	0.86	0.01071
22:45813361:G:A	50	96	1	0.3896
22:45813657:G:A	50	100	0.99	0.05301
22:45814464:T:C	50	100	0.9	0.01543
22:45814480:G:A	50	100	1	0.03667
22:45814959:T:C	50	100	1	0.02142
22:45815661:T:C	50	100	1	0.06427
22:45815850:C:G	50	100	0.98	0.01089
22:45816055:G:A	50	98	1	0.03667
22:45817184:T:C	50	100	1	0.01761
22:45817417:T:C	50	100	0.99	0.09259
22:45817460:A:G	50	100	0.99	0.09277
22:45817641:T:G	50	100	0.97	0.05447
22:45817711:A:G	50	100	0.97	0.0256
22:45817961:T:C	50	100	0.99	0.09241
22:45818106:A:G	50	100	1	0.01852
22:45818304:G:C	50	100	1	0.05955
22:45818471:G:T	50	100	0.98	0.102
22:45818603:G:A	50	100	1	0.06209
22:45818824:T:C	50	100	0.99	0.1879
22:45818877:C:G	50	100	0.88	0.01452
22:45819833:T:C	50	100	1	0.0581
22:45820697:G:C	50	100	0.98	0.1002
22:45821292:G:T	50	100	1	0.05864
22:45821344:C:G	49	98	0.9	0.01144
22:45821608:T:C	50	100	1	0.01198
22:45821714:T:C	50	100	0.99	0.01561
22:45821746:T:C	50	100	1	0.01561
22:45822013:A:G	50	100	1	0.01253
22:45822521:C:T	50	100	1	0.07734
22:45822561:T:C	50	98	0.99	0.3735
22:45822565:C:T	50	100	1	0.05683
22:45822788:T:C	50	98	0.99	0.2211
22:45823148:C:T	50	100	0.98	0.01688
22:45823441:T:C	50	100	1	0.02052
22:45823446:C:T	50	98	1	0.03177
22:45823465:T:G	50	98	1	0.03177
22:45823931:G:A	50	100	1	0.08769
22:45824408:T:C	50	100	1	0.02052
22:45824492:C:T	50	100	0.9	0.01126
22:45824763:C:G	50	100	0.99	0.0138
22:45825411:C:T	50	100	0.99	0.05156
22:45825502:G:T	50	98	1	0.04757
22:45825739:G:A	50	100	1	0.06463
22:45826210:G:A	50	100	1	0.05301
22:45827314:C:T	50	100	1	0.0512
22:45827463:A:G	50	100	1	0.0216
22:45827844:A:G	50	100	1	0.01235
22:45828032:A:C	50	98	1	0.2418
22:45828197:T:A	50	100	0.98	0.1026
22:45828574:G:C	50	100	1	0.04484
22:45828681:A:G	50	100	1	0.0541
22:45828768:A:G	50	100	1	0.0541
22:45829070:A:G	50	100	0.98	0.01852
22:45829738:C:T	50	100	1	0.05991
22:45829882:A:T	50	100	1	0.04993
22:45830792:C:T	50	98	1	0.03177
22:45831385:T:A	50	86	0.99	0.1137
22:45831943:C:G	50	100	0.74	0.01035
22:45832320:C:T	50	100	0.99	0.05501
22:45833289:T:G	50	100	0.98	0.05773
22:45833839:C:T	50	98	0.93	0.1423
22:45833918:C:T	50	98	0.95	0.0472
22:45834011:C:T	50	100	0.63	0.01616
22:45834071:T:C	50	96	0.91	0.177
22:45834192:G:A	50	98	0.95	0.01761
22:45834343:G:T	50	84	0.73	0.2674
22:45834454:G:A	50	88	0.76	0.04793
22:45834547:A:G	50	98	0.92	0.08333
22:45835265:G:T	50	98	0.99	0.4058
22:45835344:G:A	50	98	0.81	0.06463
22:45835670:T:G	50	100	1	0.01598
22:45836177:G:A	50	100	0.93	0.01344
22:45837321:G:A	50	100	0.98	0.01452
22:45837484:A:G	50	98	1	0.1937
22:45837819:A:G	50	100	1	0.02306
22:45837862:A:G	50	100	1	0.05011
22:45839225:C:T	50	96	0.99	0.3744
22:45839581:A:C	50	100	0.99	0.2467
22:45839625:A:G	50	100	0.99	0.06627
22:45839717:A:T	50	100	0.99	0.1895
22:45839797:A:G	50	100	1	0.236
22:45840148:A:G	50	100	0.94	0.01834
22:45840309:A:G	50	100	0.99	0.08279
22:45840545:G:A	50	98	0.98	0.4809
22:45840972:T:C	50	100	0.97	0.0167
22:45841122:G:A	50	100	0.95	0.04847
22:45842189:T:C	50	100	0.99	0.4176
22:45842243:T:C	50	96	0.98	0.3818
22:45842468:A:G	50	100	1	0.08333
22:45842638:G:A	50	100	0.97	0.04539
22:45843436:A:G	50	100	0.99	0.01107
22:45844210:G:A	50	100	0.99	0.06754
22:45845780:G:A	50	100	0.98	0.09949
22:45846268:A:G	50	100	0.98	0.09713
22:45846479:A:G	50	100	1	0.06663
22:45846911:A:G	50	100	0.99	0.4099
22:45848046:C:T	50	100	0.99	0.01089
22:45848558:C:T	50	98	0.98	0.02633
22:45848869:A:G	50	100	0.71	0.01271
22:45849744:G:T	50	100	0.99	0.01089
22:45850649:A:G	50	96	0.98	0.2522
22:45850900:G:A	50	100	0.99	0.02142
22:45851010:A:G	50	98	1	0.4239
22:45851342:T:G	50	100	1	0.4835
22:45851477:T:G	50	100	0.99	0.4964
22:45851798:G:T	50	98	0.98	0.25
22:45852081:C:T	50	100	1	0.04866
22:45852254:A:C	50	100	0.99	0.4267
22:45852290:C:T	50	98	0.99	0.3838
22:45852909:C:A	50	98	0.98	0.1986
22:45853472:G:C	50	100	0.96	0.03885
22:45854097:G:A	49	93.9	0.99	0.2455
22:45854777:T:C	50	100	0.99	0.01126
22:45855078:C:T	50	100	1	0.04993
22:45855170:C:A	50	100	1	0.04993
22:45855204:A:G	50	98	0.94	0.01888
22:45855343:C:T	50	98	0.98	0.02033
22:45855733:C:T	50	100	0.94	0.05592
22:45856033:G:A	50	100	0.94	0.07099
22:45856047:A:G	50	100	0.99	0.4731
22:45856216:A:G	50	98	0.98	0.1903
22:45856531:T:C	50	100	1	0.01035
22:45856978:C:T	50	98	0.98	0.02033
22:45857390:C:T	50	100	1	0.04884
22:45857865:A:T	50	98	0.98	0.09895
22:45858090:G:T	50	100	1	0.05011
22:45858128:C:T	50	100	0.99	0.02306
22:45858203:G:T	50	100	1	0.04811
22:45858204:G:T	50	100	0.98	0.04811
22:45858598:G:A	50	100	0.99	0.04793
22:45858911:C:T	50	100	0.99	0.01107
22:45858918:G:T	50	100	1	0.01035
22:45859010:C:G	50	100	1	0.01452
22:45859091:C:T	50	100	0.99	0.04793
22:45859118:A:G	50	98	0.98	0.2213
22:45859124:A:G	50	98	0.98	0.09895
22:45860329:C:T	50	100	0.92	0.03486
22:45860454:C:G	50	98	0.98	0.337
22:45860455:T:G	50	100	0.97	0.04757
22:45860458:G:T	50	100	0.98	0.07026
22:45860600:A:G	50	100	0.97	0.07044
22:45860924:G:A	50	98	0.89	0.01707
22:45860948:A:G	50	100	0.94	0.02959
22:45861062:C:A	50	98	0.92	0.01834
22:45861475:T:C	50	94	0.88	0.3217
22:45861481:G:T	50	100	0.97	0.02106
22:45861769:G:A	50	98	0.91	0.01216
22:45861882:T:A	50	98	0.97	0.1658
22:45862233:A:C	50	98	0.94	0.2306
22:45862920:A:G	50	98	0.98	0.1285
22:45863032:A:G	50	96	0.98	0.4864
22:45863180:T:C	50	96	0.96	0.2727
22:45864000:A:G	50	98	0.98	0.228
22:45864260:T:G	50	98	0.94	0.08442
22:45864330:C:T	50	96	0.97	0.05192
22:45864505:G:A	50	100	0.95	0.01216
22:45865541:G:A	50	100	0.86	0.02905
22:45865593:C:T	50	100	0.99	0.04902
22:45865807:A:G	50	96	0.94	0.06609
22:45865928:T:C	50	100	0.99	0.2179
22:45866029:T:C	50	100	0.99	0.2179
22:45866162:G:A	50	98	0.88	0.01924
22:45866540:G:A	50	100	0.94	0.07589
22:45866696:C:T	50	100	0.98	0.04739
22:45866885:G:A	50	100	0.99	0.1462
22:45867018:G:T	50	100	0.94	0.06118
22:45867674:G:A	50	100	1	0.1445
22:45868196:A:G	50	100	0.99	0.2202
22:45868357:A:G	50	100	0.99	0.06318
22:45868361:G:A	50	100	0.99	0.1451
22:45868407:G:A	50	100	0.99	0.1451
22:45868501:G:A	50	100	0.99	0.2088
22:45868507:C:T	50	100	0.92	0.02324
22:45868776:A:G	50	100	0.99	0.2206
22:45869081:C:T	50	100	1	0.01017
22:45869364:C:T	50	100	1	0.01017
22:45869365:G:A	50	100	0.99	0.2215
22:45869518:G:A	50	94	0.82	0.05574
22:45870157:A:G	50	100	0.81	0.01561
22:45870182:G:A	50	100	1	0.01053
22:45870199:C:T	50	100	0.98	0.03232
22:45870333:C:T	50	100	0.87	0.01707
22:45870451:C:A	50	100	0.99	0.1456
22:45870471:G:A	50	98	0.95	0.01107
22:45870554:G:A	50	100	0.99	0.1447
22:45870740:G:C	50	98	0.99	0.1718
22:45870879:T:C	50	100	0.75	0.01688
22:45871754:T:C	50	100	0.84	0.0118
22:45872042:G:A	50	98	0.96	0.0118
22:45872066:G:A	50	100	0.98	0.2565
22:45872297:T:A	37	86.5	0.73	0.02378
22:45872382:G:A	50	100	0.98	0.1451
22:45872409:C:T	50	98	0.99	0.04484
22:45872590:A:G	50	100	0.94	0.04121
22:45873014:G:A	50	100	1	0.01035
22:45873513:G:A	50	100	0.97	0.1345
22:45873765:A:G	50	100	0.97	0.1407
22:45873894:A:T	50	100	1	0.01198
22:45874043:G:A	50	98	0.97	0.4824
22:45874441:C:A	50	100	0.92	0.02705
22:45874607:G:C	50	100	1	0.01035
22:45874942:G:A	50	100	0.98	0.04811
22:45875032:C:A	50	100	0.97	0.1443
22:45875118:G:A	50	100	0.96	0.05192
22:45875137:C:T	50	92	0.75	0.05864
22:45875138:G:A	50	98	0.87	0.01943
22:45875162:C:T	50	100	0.99	0.04484
22:45875906:G:A	50	100	0.96	0.1543
22:45876480:C:T	50	96	0.95	0.08442
22:45876515:G:A	50	96	0.92	0.0837
22:45876558:T:G	50	100	0.93	0.07062
22:45877126:C:T	49	98	0.96	0.2638
22:45877161:A:T	50	98	0.96	0.01162
22:45877169:G:C	50	100	0.96	0.1122
22:45877227:A:G	50	98	0.94	0.146
22:45877461:C:T	50	100	1	0.01616
22:45877476:G:A	50	100	0.92	0.04085
22:45877483:T:C	50	98	0.94	0.2584
22:45877592:T:G	50	100	0.95	0.4132
22:45877719:A:G	50	96	0.95	0.4094
22:45877760:C:T	50	100	0.97	0.03123
22:45877923:G:A	50	98	0.94	0.09477
22:45877949:G:A	50	100	0.94	0.1015
22:45877981:A:G	50	100	0.86	0.02288
22:45877992:C:T	50	98	0.93	0.1129
22:45878022:C:T	50	98	0.92	0.08914
22:45878088:G:A	50	98	0.95	0.0167
22:45878192:A:G	50	100	0.92	0.1641
22:45878253:C:G	50	100	0.86	0.07407
22:45878485:C:G	50	98	0.81	0.05773
22:45878519:G:A	50	98	0.85	0.05447
22:45878972:G:A	50	98	0.83	0.07553
22:45879523:C:G	44	95.5	0.75	0.02959
22:45879649:C:T	47	91.5	0.84	0.1521
22:45880448:T:G	49	95.9	0.93	0.492
22:45880684:C:G	50	98	0.71	0.01834
22:45880688:C:G	50	98	0.95	0.04085
22:45881107:C:T	50	100	0.97	0.07952
22:45881287:G:A	50	100	0.96	0.1369
22:45881298:G:A	50	100	0.95	0.1367
22:45882114:G:T	50	100	0.95	0.1275
22:45882214:C:T	50	100	0.91	0.04503
22:45882268:G:C	50	98	0.95	0.1289
22:45882328:A:C	50	100	0.96	0.197
22:45882358:G:A	50	100	0.96	0.1859
22:45882420:G:A	50	94	0.77	0.06191
22:45882528:C:T	50	100	0.94	0.1244
22:45883069:A:G	50	100	0.96	0.1923
22:45883385:G:A	50	100	0.92	0.1416
22:45883702:G:A	50	100	0.98	0.01216
22:45883901:T:C	50	100	0.95	0.1779
22:45884211:C:T	50	100	0.87	0.01253
22:45884230:G:C	50	100	0.99	0.01216
22:45884366:A:G	50	100	0.98	0.02705
22:45884647:G:A	50	98	0.78	0.0118
22:45884753:T:G	50	100	0.95	0.03486
22:45884765:A:G	50	100	0.98	0.03486
22:45885466:T:C	50	100	1	0.02415
22:45885541:C:T	50	100	1	0.0167
22:45885701:T:C	50	94	0.88	0.4339
22:45885702:G:A	50	100	0.94	0.01235
22:45885787:C:T	50	94	0.87	0.0846
22:45886007:G:A	50	98	0.84	0.03595
22:45886321:G:T	50	100	1	0.0118
22:45886501:C:G	50	100	0.88	0.01307
22:45886555:T:A	50	100	0.94	0.01652
22:45886774:T:C	50	100	1	0.0236
22:45886879:G:T	50	100	0.94	0.063
22:45887032:G:A	50	100	0.93	0.01616
22:45887041:G:A	50	100	1	0.01634
22:45887196:C:G	50	100	1	0.01162
22:45887400:T:C	50	98	0.88	0.06863
22:45887401:A:G	49	100	0.96	0.03395
22:45887417:G:A	50	100	0.9	0.1251
22:45887511:C:A	49	100	0.99	0.01162
22:45887515:C:G	49	100	0.9	0.02197
22:45887938:T:C	50	100	0.94	0.04267
22:45887998:C:T	50	100	0.99	0.01616
22:45888374:T:C	50	92	0.86	0.1505
22:45888456:C:A	50	100	0.79	0.01852
22:45888796:C:G	50	98	0.88	0.02505
22:45888820:A:G	50	98	0.94	0.03595
22:45889071:T:C	50	96	0.92	0.1874
22:45889372:T:C	50	92	0.87	0.4902
22:45889569:T:C	50	100	0.81	0.01162
22:45890043:C:T	50	100	0.81	0.03903
22:45890093:C:A	50	98	0.81	0.0768
22:45890324:G:A	50	100	0.78	0.01452
22:45890398:C:T	49	100	0.78	0.01489
22:45890420:T:A	48	95.8	0.64	0.02814
22:45890428:A:C	35	80	0.7	0.2331
22:45890435:T:A	40	85	0.75	0.2153
22:45890448:C:A	47	91.5	0.72	0.04757
22:45890450:A:T	42	83.3	0.7	0.1621
22:45890458:A:C	42	85.7	0.7	0.1618
22:45890465:T:A	40	85	0.67	0.1756
22:45890480:A:T	46	95.7	0.61	0.02015
22:45890810:A:T	30	90	0.67	0.09314
22:45890818:C:A	34	85.3	0.69	0.08261
22:45890848:C:A	28	92.9	0.68	0.1932
22:45890945:A:G	50	94	0.8	0.1198
22:45891076:C:G	50	100	0.8	0.04212
22:45891166:C:G	49	87.8	0.65	0.1133
22:45891248:C:G	50	94	0.71	0.02088
22:45891354:A:G	49	98	0.65	0.0276
22:45891840:G:A	50	100	0.76	0.01943
22:45891892:C:T	50	98	0.86	0.3529
22:45892350:C:T	50	100	0.78	0.02306
22:45892685:T:C	50	100	0.89	0.1354
22:45892818:G:A	50	96	0.89	0.4383
22:45892838:T:A	50	96	0.9	0.2593
22:45892973:G:T	50	98	0.98	0.01344
22:45893171:C:T	50	100	0.92	0.01344
22:45893265:A:G	50	96	0.89	0.3631
22:45893367:C:A	50	96	0.83	0.1968
22:45893725:C:T	50	100	0.89	0.01852
22:45893785:G:A	50	98	0.94	0.02705
22:45893819:C:T	50	98	0.9	0.2431
22:45893876:C:T	50	98	0.99	0.01344
22:45894017:A:G	50	100	0.8	0.02124
22:45894223:A:G	50	98	0.89	0.06028
22:45894341:T:C	50	98	0.93	0.01434
22:45894561:G:C	50	100	0.89	0.07008
22:45894691:T:C	50	98	0.9	0.07426
22:45894746:G:T	50	98	0.88	0.05919
22:45894824:C:T	50	100	0.89	0.01126
22:45894968:G:A	49	100	0.89	0.02342
22:45895047:A:G	49	100	0.92	0.05519
22:45895215:A:G	50	100	0.82	0.01943
22:45895302:A:G	50	100	0.88	0.06046
22:45895433:T:A	50	100	0.88	0.01344
22:45895542:C:G	50	100	0.91	0.05301
22:45895611:C:T	50	100	0.89	0.01071
22:45895697:C:T	50	100	0.83	0.01725
22:45896074:A:G	50	98	0.97	0.01253
22:45896744:C:T	50	96	0.91	0.2515
22:45896770:C:T	50	100	0.68	0.01507
22:45897059:G:A	50	100	0.84	0.07226
22:45897386:C:T	50	100	0.86	0.09441
22:45897560:T:C	50	100	0.91	0.05683
22:45897728:C:A	50	100	0.86	0.02033
22:45897866:C:A	50	88	0.78	0.1605
22:45897867:T:C	50	90	0.83	0.2999
22:45897872:C:G	50	88	0.78	0.1603
22:45898074:G:A	50	100	0.9	0.01035
22:45898195:A:G	50	94	0.88	0.4267
22:45898262:G:A	50	98	0.63	0.01979
22:45898320:C:T	50	98	0.81	0.1643
22:45898359:C:G	50	98	0.89	0.06155
22:45898431:G:A	50	98	0.86	0.02251
22:45898633:C:A	50	96	0.81	0.1494
22:45898634:A:T	50	96	0.81	0.1491
22:45898824:G:A	50	90	0.84	0.2318
22:45898903:G:T	50	98	0.78	0.1841
22:45899145:C:G	50	90	0.86	0.4114
22:45899481:G:A	50	96	0.79	0.0305
22:45899511:G:A	50	98	0.89	0.2807
22:45899664:G:A	50	100	0.74	0.02342
22:45899670:G:A	50	98	0.88	0.3462
22:45899787:G:A	50	100	0.92	0.01797
22:45900232:C:T	50	98	0.87	0.07462
22:45900428:G:C	50	100	0.94	0.04012
22:45900567:T:C	50	100	0.83	0.02324
22:45900649:C:T	50	100	0.93	0.02469
22:45900835:C:T	50	98	0.91	0.01017
22:45901097:C:A	50	100	0.91	0.05483
22:45901156:A:G	50	96	0.93	0.1189
22:45901187:C:T	50	100	0.89	0.0443
22:45901223:A:G	50	96	0.94	0.124
22:45901403:C:T	50	100	0.91	0.02651
22:45901434:A:G	50	94	0.92	0.08951
22:45901544:G:A	50	100	0.81	0.01561
22:45901572:G:A	50	98	0.9	0.1852
22:45901582:G:A	50	100	0.7	0.02397
22:45901624:C:A	50	96	0.9	0.1044
22:45901640:G:A	50	94	0.85	0.1225
22:45901729:C:T	48	100	0.91	0.06718
22:45901899:C:T	50	100	0.9	0.09132
22:45901929:A:G	50	100	0.92	0.06718
22:45902349:A:G	50	98	0.88	0.04593
22:45902548:C:T	50	100	0.91	0.1267
22:45902769:G:A	50	100	0.93	0.2918
22:45902979:G:C	50	100	0.94	0.04357
22:45903236:G:C	50	100	0.96	0.02269
22:45903239:G:T	50	100	0.78	0.03867
22:45903322:C:G	50	96	0.71	0.01398
22:45903538:G:A	50	100	0.94	0.03341
22:45903577:C:T	50	100	0.93	0.01089
22:45903592:G:A	50	100	0.7	0.02179
22:45904340:A:C	50	100	0.94	0.339
22:45904521:T:A	50	100	0.96	0.04775
22:45904672:A:C	50	98	0.89	0.05828
22:45904700:G:C	50	100	0.94	0.0532
22:45904795:A:G	50	100	0.98	0.06137
22:45905009:A:G	50	100	0.98	0.0423
22:45905022:G:T	50	100	0.98	0.04339
22:45905087:A:G	50	100	0.96	0.3388
22:45905120:G:C	50	100	0.95	0.04339
22:45905144:G:A	50	100	0.92	0.03849
22:45905468:T:G	50	100	0.96	0.3782
22:45905488:A:G	50	100	0.98	0.3061
22:45905543:C:T	50	100	0.94	0.03105
22:45905577:G:A	50	100	0.94	0.01362
22:45905834:C:G	50	100	0.94	0.2246
22:45905886:G:C	50	98	0.96	0.1329
22:45905962:C:T	50	100	0.96	0.04085
22:45905965:G:A	50	98	0.93	0.2297
22:45906135:G:A	49	100	0.96	0.03776
22:45906155:C:A	50	100	0.95	0.06046
22:45906239:G:A	50	100	0.96	0.04085
22:45906547:C:T	50	100	0.9	0.01144
22:45906639:T:C	50	100	0.88	0.01688
22:45906682:C:G	50	100	0.98	0.4637
22:45906720:G:A	50	100	0.98	0.3292
22:45906723:C:T	50	100	0.91	0.01144
22:45906787:C:T	50	100	0.92	0.04139
22:45906826:T:C	50	100	1	0.01126
22:45906877:G:A	50	100	0.98	0.2932
22:45906990:C:T	50	100	0.98	0.2513
22:45907073:C:T	50	100	0.82	0.01035
22:45907121:A:C	50	100	0.96	0.2932
22:45907281:G:C	50	98	0.98	0.2466
22:45907395:C:T	50	98	0.98	0.2614
22:45907403:C:A	50	100	0.87	0.01471
22:45907435:G:A	50	100	0.91	0.02814
22:45907437:A:G	50	98	0.99	0.2386
22:45907443:C:T	50	98	0.99	0.2386
22:45907467:C:T	50	98	0.99	0.2387
22:45907542:G:A	50	98	0.97	0.2725
22:45907692:C:A	50	98	0.98	0.3155
22:45907763:A:G	50	98	0.97	0.4695
22:45907812:G:C	50	98	0.98	0.4484
22:45908001:G:A	50	100	0.98	0.478
22:45908115:C:T	50	100	0.96	0.1251
22:45908125:C:T	50	100	0.96	0.04103
22:45908152:C:T	50	100	0.98	0.4757
22:45908328:C:T	50	98	0.94	0.2761
22:45908443:G:A	50	100	0.7	0.02433
22:45908560:A:C	50	94	0.96	0.281
22:45908585:G:A	50	98	0.8	0.01053
22:45908611:G:A	50	98	0.8	0.01235
22:45908808:G:C	50	100	0.94	0.01362
22:45909862:C:G	50	98	0.94	0.3528
22:45909876:G:T	50	100	0.92	0.1122
22:45909899:G:T	50	100	0.99	0.01525
22:45910039:G:A	50	100	0.87	0.02088
22:45910144:T:C	50	98	0.97	0.1747
22:45910212:C:A	50	100	0.95	0.02015
22:45910217:G:T	50	100	0.86	0.02651
22:45910312:A:T	50	100	0.98	0.01761
22:45910542:A:T	50	100	0.94	0.01235
22:45910687:G:A	50	100	0.9	0.02669
22:45910912:C:T	50	100	0.93	0.0276
22:45910995:A:T	50	100	0.97	0.2896
22:45911052:T:A	50	100	0.98	0.1008
22:45911177:G:A	50	100	0.94	0.02596
22:45911244:C:T	50	100	0.95	0.02596
22:45911253:C:T	50	100	0.95	0.02596
22:45911259:C:T	50	100	0.98	0.2731
22:45911408:T:G	50	100	1	0.1324
22:45911455:C:T	50	100	0.96	0.0846
22:45911628:G:A	50	100	0.96	0.1652
22:45911964:G:A	50	100	0.98	0.02687
22:45912013:C:T	50	100	0.98	0.2237
22:45912102:G:A	50	98	0.78	0.01398
22:45912455:T:C	50	100	0.99	0.1796
22:45912456:G:A	50	100	0.95	0.02832
22:45912503:A:G	50	100	1	0.1242
22:45912763:G:A	50	100	1	0.02687
22:45912896:A:G	50	100	0.89	0.0659
22:45913228:G:T	50	100	0.95	0.01235
22:45913456:A:G	50	100	1	0.102
22:45913479:C:T	50	100	0.98	0.1895
22:45913998:G:A	50	100	0.9	0.01035
22:45914013:C:G	50	100	1	0.4857
22:45914050:C:T	50	100	1	0.04031
22:45914761:A:G	50	100	0.98	0.234
22:45914771:A:C	50	98	0.99	0.333
22:45915064:T:C	50	100	1	0.01253
22:45915087:C:T	50	100	0.98	0.1912
22:45915260:C:T	50	100	0.86	0.0659
22:45915472:G:C	46	100	0.98	0.05556
22:45915585:T:C	50	100	0.94	0.1077
22:45915722:G:C	50	100	0.96	0.04067
22:45916023:G:A	50	98	0.96	0.1098
22:45916231:C:G	43	97.7	1	0.1371
22:45916575:C:A	50	100	1	0.04466
22:45916611:T:G	49	98	0.98	0.2202
22:45916613:T:G	49	98	0.98	0.2531
22:45917052:C:G	50	100	1	0.01253
22:45917093:G:C	50	100	0.99	0.142
22:45917316:C:G	50	100	0.99	0.1541
22:45917330:G:C	50	100	0.99	0.1418
22:45917335:T:C	50	100	0.99	0.1687
22:45917565:A:G	50	100	0.99	0.1422
22:45917630:G:A	50	98	0.98	0.07734
22:45917705:C:T	50	100	0.99	0.1423
22:45917727:A:T	50	100	0.99	0.0325
22:45917738:G:T	50	100	0.99	0.1423
22:45917808:C:T	50	100	0.86	0.02433
22:45917935:A:G	50	100	0.99	0.1425
22:45918016:C:G	50	100	0.99	0.142
22:45918122:A:G	50	100	1	0.0118
22:45918228:A:G	50	98	0.98	0.08243
22:45918229:C:T	50	96	0.94	0.07208
22:45918831:G:C	50	98	0.97	0.07407
22:45919072:T:C	50	98	0.98	0.09041
22:45919246:C:T	50	100	0.95	0.0118
22:45919358:C:T	50	98	1	0.06808
22:45919781:G:T	50	100	0.91	0.01017
22:45920177:G:A	50	100	0.97	0.4742
22:45920270:G:C	50	98	0.96	0.09822
22:45920275:C:T	50	96	0.99	0.1013
22:45920284:G:A	50	100	0.92	0.04956
22:45920544:G:A	50	100	1	0.03631
22:45920628:C:T	50	98	0.9	0.04811
22:45920696:G:A	50	100	0.99	0.03522
22:45920698:C:G	49	100	0.89	0.03468
22:45920699:A:G	50	100	0.89	0.0345
22:45920925:T:G	50	100	0.96	0.03686
22:45920983:G:A	50	100	0.96	0.06536
22:45920999:A:G	50	100	0.9	0.01598
22:45921052:A:C	50	100	0.97	0.02451
22:45921192:C:T	50	100	0.93	0.02378
22:45921310:G:T	50	100	0.99	0.01253
22:45921379:G:T	50	100	0.99	0.07171
22:45921610:G:A	50	100	0.99	0.08351
22:45921805:A:G	49	100	0.99	0.4895
22:45921909:C:T	50	98	0.94	0.03958
22:45922040:T:C	50	98	0.99	0.1712
22:45922279:T:G	50	100	0.99	0.4907
22:45922298:G:C	50	100	0.99	0.08896
22:45922405:A:G	50	100	0.99	0.15310000000000001
22:45922480:G:C	50	100	1	0.01743
22:45922582:C:T	50	100	0.99	0.02324
22:45922599:A:G	50	100	1	0.4929
22:45922713:C:T	50	100	0.96	0.02633
22:45922846:G:A	50	100	1	0.0118
22:45923054:C:T	50	100	0.92	0.01325
22:45923156:G:T	50	100	1	0.01743
22:45923389:T:C	50	100	0.98	0.06445
22:45923408:C:T	50	100	1	0.0118
22:45923481:C:G	50	100	1	0.11
22:45923567:A:G	50	100	0.99	0.03558
22:45923842:T:A	50	98	1	0.4181
22:45923950:G:A	50	100	0.99	0.0354
22:45924003:G:T	50	100	0.99	0.0354
22:45924083:G:A	50	100	0.98	0.04176
22:45924395:A:G	50	96	1	0.4562
22:45924655:A:G	49	100	0.99	0.1599
22:45924800:A:G	50	100	0.98	0.199
22:45924852:G:A	50	100	0.99	0.03486
22:45924913:A:G	50	100	0.99	0.03014
22:45924939:T:C	49	98	1	0.1966
22:45924992:G:A	49	95.9	0.99	0.07099
22:45925017:A:G	48	100	0.99	0.07171
22:45925310:T:C	50	100	1	0.4844
22:45925317:C:T	50	100	0.91	0.1146
22:45925686:T:C	50	100	1	0.4867
22:45926053:C:T	50	100	1	0.0118
22:45926114:C:T	50	100	0.91	0.09296
22:45926263:G:A	50	100	0.82	0.02215
22:45926382:G:A	50	100	0.99	0.09259
22:45926580:G:A	50	100	0.98	0.09296
22:45926633:G:T	50	100	0.96	0.01489
22:45926697:C:T	50	100	0.99	0.1363
22:45926828:G:A	50	100	1	0.1912
22:45926898:G:A	50	100	0.98	0.02542
22:45926961:G:A	50	100	1	0.07135
22:45927208:G:A	50	100	0.99	0.1874
22:45927265:C:T	50	100	1	0.01888
22:45927276:C:T	50	98	0.91	0.01979
22:45927363:C:T	50	98	0.99	0.1745
22:45927364:G:A	50	100	1	0.07153
22:45927445:G:A	50	100	0.96	0.02832
22:45927462:A:G	50	100	0.98	0.09931
22:45927889:C:A	50	100	0.99	0.1794
22:45927892:T:A	50	100	0.99	0.1794
22:45927896:A:C	49	100	0.92	0.01489
22:45927972:T:A	50	100	0.99	0.07752
22:45927981:C:T	50	100	0.84	0.02142
22:45928193:C:T	50	100	0.93	0.07698
22:45928265:C:T	50	100	0.98	0.1837
22:45928291:A:G	50	100	0.93	0.0236
22:45928404:G:A	50	100	0.97	0.284
22:45928496:C:T	50	98	0.92	0.01834
22:45928500:C:T	50	98	0.96	0.065
22:45928593:C:A	50	100	0.97	0.3119
22:45928612:C:T	50	96	0.98	0.3281
22:45928671:C:T	50	100	0.91	0.0187
22:45928745:A:C	50	100	0.99	0.4334
22:45928829:G:A	50	100	0.94	0.02832
22:45928837:T:G	50	100	0.97	0.1845
22:45928854:T:C	50	94	0.89	0.09604
22:45928857:C:T	50	96	0.92	0.09296
22:45928867:G:T	50	96	0.98	0.3317
22:45928868:A:G	50	96	0.98	0.3315
22:45928974:C:T	50	96	0.96	0.07081
22:45929053:G:C	50	100	0.98	0.4768
22:45929077:T:C	50	100	0.94	0.01162
22:45929141:C:T	50	100	0.96	0.01471
22:45929266:G:A	50	100	0.92	0.01398
22:45929287:T:C	50	100	0.92	0.01398
22:45929473:C:T	49	100	0.97	0.183
22:45929630:A:C	49	98	0.89	0.08351
22:45929685:C:T	49	95.9	0.9	0.08424
22:45929695:C:T	49	87.8	0.74	0.09949
22:45929713:C:T	50	100	0.91	0.01398
22:45929916:C:T	49	100	0.92	0.05265
22:45929931:C:T	50	92	0.93	0.1538
22:45929942:T:A	50	94	0.93	0.1534
22:45929943:T:C	50	94	0.93	0.1534
22:45929948:C:G	50	94	0.9	0.1547
22:45929967:T:C	50	100	0.96	0.185
22:45930066:T:C	50	98	0.91	0.01652
22:45930078:C:T	50	100	0.96	0.01325
22:45930116:T:C	50	100	0.91	0.02578
22:45930137:A:G	50	100	0.98	0.4297
22:45930139:C:A	50	100	0.94	0.1578
22:45930191:A:G	50	100	0.96	0.07171
22:45930221:G:C	50	100	0.98	0.1785
22:45930240:G:A	50	100	0.95	0.1585
22:45930255:G:T	50	100	0.95	0.1585
22:45930278:A:G	50	98	0.98	0.1839
22:45930303:T:G	50	100	0.99	0.02251
22:45930348:A:G	50	100	0.99	0.4297
22:45930392:G:A	50	100	0.89	0.1109
22:45930397:C:T	50	100	0.97	0.1316
22:45930459:A:G	50	98	0.96	0.2723
22:45930581:G:A	50	100	0.91	0.0463
22:45930586:G:A	50	100	0.99	0.1792
22:45930711:G:C	50	100	0.99	0.2277
22:45930730:G:T	50	100	0.99	0.4704
22:45930740:G:A	50	100	0.99	0.2453
22:45930757:G:A	50	100	0.99	0.1836
22:45930791:G:C	50	98	0.99	0.4254
22:45931386:G:A	50	100	0.94	0.01162
22:45931392:A:G	50	100	0.92	0.02723
22:45931430:G:A	50	100	0.98	0.02669
22:45931660:C:G	50	100	0.93	0.07208
22:45931789:G:C	50	100	0.87	0.01271
22:45931975:C:T	50	100	0.82	0.01906
22:45931977:G:A	50	100	0.95	0.2389
22:45931988:G:A	50	100	0.98	0.199
22:45932448:T:C	50	100	0.82	0.01398
22:45932567:T:G	50	98	0.96	0.238
22:45932606:C:G	50	96	0.96	0.1382
22:45932819:C:G	50	98	0.99	0.1767
22:45932879:G:A	50	98	0.83	0.01616
22:45932974:T:C	50	98	0.97	0.4205
22:45933269:C:T	50	98	0.96	0.4129
22:45933450:G:A	50	100	0.87	0.01888
22:45933784:G:A	50	98	0.95	0.03867
22:45933917:C:T	50	100	0.75	0.01271
22:45933938:T:C	50	96	0.95	0.4341
22:45934047:G:A	50	100	0.94	0.0492
22:45934925:T:C	50	100	0.95	0.3381
22:45935001:T:C	50	100	0.76	0.02306
22:45935151:C:A	50	100	0.93	0.04503
22:45935243:T:C	50	100	0.89	0.01924
22:45935537:G:A	50	100	0.9	0.02015
22:45935629:G:A	50	100	0.97	0.01761
22:45935779:C:T	50	98	0.96	0.05574
22:45936254:C:G	50	100	0.92	0.07426
22:45936583:C:T	50	98	0.9	0.0158
22:45936933:A:G	50	98	0.96	0.2678
22:45936965:C:T	50	100	0.94	0.03431
22:45937034:C:T	50	98	0.95	0.1523
22:45937507:C:T	50	100	0.84	0.01816
22:45937574:A:T	50	98	0.96	0.2115
22:45937775:T:A	50	100	0.96	0.163
22:45938004:G:A	50	100	0.9	0.01634
22:45938253:G:T	50	96	0.92	0.2778
22:45938354:T:C	50	96	0.94	0.4769
22:45938394:C:T	50	98	0.88	0.0345
22:45938401:T:C	50	98	0.92	0.0443
22:45938412:G:A	50	98	0.92	0.04412
22:45938559:C:G	50	100	0.93	0.04975
22:45938587:A:C	50	96	0.95	0.3393
22:45938603:A:T	50	96	0.95	0.3391
22:45938845:T:C	50	100	0.89	0.01924
22:45938850:T:C	50	96	0.94	0.376
22:45939229:G:T	50	98	0.95	0.02033
22:45939479:C:T	50	100	0.89	0.01943
22:45939542:C:G	50	98	0.94	0.05556
22:45939649:T:A	50	90	0.9	0.3793
22:45940190:G:A	50	98	0.93	0.03831
22:45940323:C:A	50	98	0.97	0.1518
22:45940422:A:G	50	98	0.94	0.2658
22:45940463:C:T	50	98	0.92	0.05465
22:45940559:G:A	50	98	0.96	0.09441
22:45940675:G:A	50	100	0.81	0.01634
22:45940755:G:C	49	100	0.95	0.0138
22:45941163:C:G	50	94	0.86	0.3486
22:45941238:G:A	50	82	0.77	0.3417
22:45941281:G:A	50	98	0.9	0.01961
22:45941744:G:A	50	92	0.9	0.2847
22:45941751:A:T	50	100	0.9	0.01616
22:45941849:G:C	50	94	0.85	0.1716
22:45942108:C:T	50	100	0.7	0.01434
22:45942165:C:T	50	100	0.88	0.06009
22:45942373:C:A	50	100	0.87	0.01525
22:45942577:T:C	50	94	0.9	0.3482
22:45942676:T:C	50	96	0.84	0.1451
22:45942772:C:T	50	100	1	0.0187
22:45942792:G:A	50	96	0.91	0.3473
22:45942793:T:A	50	94	0.92	0.3279
22:45942863:G:T	47	97.9	0.92	0.3017
22:45942877:G:A	48	89.6	0.82	0.1147
22:45942891:G:A	50	100	1	0.01834
22:45942922:G:A	48	97.9	0.93	0.4316
22:45943008:G:A	50	100	0.99	0.01852
22:45943012:A:C	50	98	0.93	0.3279
22:45943034:C:T	49	95.9	0.9	0.1988
22:45943036:C:T	50	100	0.8	0.0118
22:45943081:G:A	50	100	0.77	0.0118
22:45943089:G:T	50	100	0.89	0.03086
22:45943107:A:G	50	100	0.93	0.03286
22:45943129:C:G	49	100	0.91	0.03086
22:45943167:C:T	49	100	0.96	0.4158
22:45943238:A:C	50	100	0.96	0.3666
22:45943379:G:A	50	100	0.87	0.03032
22:45943405:G:C	50	98	0.96	0.4052
22:45943481:C:G	50	100	0.99	0.03794
22:45944108:A:C	50	100	0.97	0.3931
22:45944467:G:A	50	100	1	0.01144
22:45944658:C:T	50	100	0.95	0.3065
22:45944760:C:T	50	100	0.82	0.01961
22:45944821:G:A	50	100	0.96	0.03123
22:45944822:C:T	50	100	0.86	0.03105
22:45944837:G:A	50	100	0.96	0.4717
22:45944885:A:G	50	96	0.91	0.1491
22:45945003:C:T	50	100	0.97	0.03141
22:45945026:G:A	50	96	0.94	0.03558
22:45945177:G:A	50	100	0.95	0.3057
22:45945284:C:T	50	100	0.99	0.03667
22:45945516:T:C	50	100	0.9	0.02378
22:45945606:A:C	50	100	0.98	0.0158
22:45945957:G:A	50	92	0.68	0.03631
22:45946007:A:G	50	98	0.96	0.4702
22:45946406:T:C	50	100	0.97	0.3626
22:45947108:G:A	50	100	0.92	0.03504
22:45947877:C:T	50	100	0.95	0.03922
22:45948358:G:A	50	100	0.95	0.03141
22:45948431:C:T	50	100	0.91	0.03232
22:45948460:G:T	50	100	0.91	0.03232
22:45948580:C:G	50	100	0.92	0.07371
22:45948631:G:A	50	100	1	0.0138
22:45948834:T:C	49	93.9	0.75	0.02378
22:45948857:T:C	47	97.9	0.99	0.01126
22:45948883:T:C	49	98	0.95	0.03667
22:45948886:G:C	48	95.8	0.94	0.4588
22:45948908:C:T	50	100	0.92	0.03195
22:45948935:G:A	50	100	0.91	0.02996
22:45949134:A:G	50	100	0.95	0.0374
22:45949300:C:T	50	100	1	0.01216
22:45949528:G:C	50	100	0.95	0.02487
22:45949548:G:A	50	100	0.85	0.01017
22:45949550:G:A	50	100	0.98	0.0236
22:45949610:G:A	50	100	0.94	0.02342
22:45949694:T:C	50	100	0.96	0.1289
22:45949775:G:A	50	100	0.97	0.07879
22:45949834:C:T	50	96	0.94	0.2919
22:45949945:G:A	50	100	0.94	0.03758
22:45950241:G:A	50	96	0.94	0.3678
22:45950601:A:G	50	98	0.95	0.1126
22:45950694:G:A	50	98	0.92	0.1038
22:45950697:C:G	50	100	0.99	0.02433
22:45950702:C:T	50	98	0.92	0.1129
22:45950766:A:T	50	100	0.99	0.02342
22:45950848:G:C	50	100	0.94	0.02687
22:45950904:C:T	50	96	0.95	0.368
22:45950915:G:A	50	100	0.73	0.01561
22:45950930:C:T	50	96	0.96	0.4906
22:45951119:G:C	50	98	0.96	0.4897
22:45951203:G:A	50	100	0.99	0.0236
22:45951320:G:A	50	100	0.98	0.0768
22:45951397:G:A	50	100	0.99	0.0768
22:45951400:A:C	50	100	0.97	0.01652
22:45951578:C:T	50	96	0.96	0.4034
22:45951639:T:C	50	96	0.95	0.3805
22:45951640:G:A	50	96	0.96	0.4034
22:45951641:T:C	50	96	0.96	0.4034
22:45951664:T:C	50	96	0.96	0.4446
22:45951724:G:A	50	96	0.96	0.4031
22:45951732:G:A	50	100	0.97	0.07516
22:45951771:G:C	50	96	0.96	0.4332
22:45951803:C:T	50	96	0.96	0.4049
22:45952042:C:T	50	92	0.92	0.4227
22:45952140:G:A	50	96	0.69	0.0492
22:45952150:C:T	50	100	0.95	0.09731
22:45952263:G:A	50	100	0.96	0.09677
22:45952342:C:T	50	98	0.98	0.01779
22:45952475:G:A	50	100	0.96	0.1009
22:45952520:G:A	50	100	0.86	0.01797
22:45952592:G:A	50	100	0.99	0.01452
22:45952691:G:A	50	96	0.97	0.1383
22:45952727:T:C	50	96	0.94	0.4288
22:45952762:T:C	50	96	0.94	0.3962
22:45952804:C:A	50	96	0.9	0.2836
22:45952975:G:A	50	100	0.99	0.02288
22:45953045:G:A	50	98	0.93	0.4473
22:45953062:G:A	47	100	0.94	0.09895
22:45953089:G:C	47	100	0.94	0.09895
22:45953874:A:G	50	100	0.81	0.0285
22:45954073:G:A	50	100	0.98	0.02179
22:45954095:T:G	50	100	0.82	0.03667
22:45954220:A:G	50	100	0.93	0.1029
22:45954396:C:T	50	100	0.94	0.2908
22:45954646:A:G	50	96	0.9	0.4199
22:45954768:C:T	50	98	0.91	0.4446
22:45955146:T:A	50	100	0.93	0.163
22:45955191:C:T	50	96	0.86	0.2471
22:45955236:C:A	50	100	0.83	0.03613
22:45955470:G:A	50	94	0.9	0.03032
22:45955505:G:A	50	96	0.91	0.01725
22:45955601:G:C	50	98	0.93	0.2736
22:45955602:G:A	50	100	0.92	0.1511
22:45955820:T:C	50	100	0.9	0.01053
22:45955880:G:A	50	98	0.77	0.01634
22:45955903:C:T	49	91.8	0.77	0.281
22:45955918:G:A	50	100	0.98	0.01489
22:45955932:G:T	50	100	0.98	0.01452
22:45955944:G:A	50	96	0.88	0.2774
22:45955976:G:A	50	100	0.86	0.1011
22:45956157:G:C	50	96	0.79	0.01089
22:45956165:G:A	50	92	0.67	0.05192
22:45956257:A:G	50	98	0.68	0.06736
22:45956597:A:G	50	98	0.7	0.0463
22:45956833:C:A	50	98	0.69	0.0492
22:45956836:G:A	50	94	0.6	0.0915
22:45956846:G:A	50	80	0.62	0.1667
22:45957166:C:G	50	92	0.8	0.08079
22:45957406:G:A	49	95.9	0.78	0.06336
22:45957540:T:C	50	94	0.8	0.1496
22:45957703:A:C	47	100	0.78	0.05065
22:45957723:G:A	44	95.5	0.78	0.07135
22:45957739:G:A	47	91.5	0.73	0.28
22:45957816:C:T	50	88	0.74	0.2792
22:45958114:C:T	50	100	0.81	0.02487
22:45958224:C:T	50	86	0.76	0.3395
22:45958226:T:G	50	94	0.73	0.2084
22:45958444:G:A	50	100	0.6	0.02415
22:45958705:A:G	50	94	0.8	0.1167
22:45958786:G:A	50	100	0.81	0.02415
22:45958870:C:T	50	98	0.8	0.02124
22:45959018:T:C	50	92	0.74	0.1382
22:45959052:G:C	50	94	0.75	0.2382
22:45959269:C:G	50	98	0.75	0.1344
22:45960554:T:C	50	94	0.78	0.1307
22:45960674:C:T	50	96	0.79	0.2435
22:45960803:G:A	50	100	0.8	0.01362
22:45961039:C:T	50	100	0.93	0.01271
22:45961074:T:C	50	100	0.93	0.01271
22:45961884:C:T	50	98	0.69	0.01107
22:45961897:A:G	50	96	0.81	0.2235
22:45962542:C:T	50	100	0.8	0.0345
22:45962703:T:C	50	100	0.78	0.03813
22:45962866:G:T	50	94	0.83	0.4348
22:45963257:C:T	50	100	0.85	0.01398
22:45963811:A:G	50	100	0.81	0.08333
22:45963884:T:C	50	100	0.73	0.0187
22:45964203:G:A	50	80	0.7	0.2914
22:45964521:G:A	50	98	0.62	0.01017
22:45964892:C:T	50	96	0.82	0.2905
22:45965325:C:A	50	94	0.83	0.4479
22:45965549:G:A	50	100	0.94	0.01816
22:45965961:A:G	50	100	0.88	0.01652
22:45966380:C:T	50	100	0.97	0.01852
22:45966516:A:G	50	98	0.87	0.3408
22:45967397:G:A	50	100	0.73	0.01144
22:45967859:A:G	50	100	0.9	0.3974
22:45968020:G:C	50	96	0.69	0.05537
22:45968281:G:A	50	100	0.92	0.2936
22:45968311:C:T	50	100	0.92	0.3137
22:45969288:C:T	49	100	0.99	0.01779
22:45969335:C:G	50	100	0.85	0.02215
22:45969621:C:T	50	100	0.93	0.08842
22:45969677:G:T	50	100	0.93	0.2732
22:45969750:G:A	50	100	0.93	0.08914
22:45970048:G:A	50	100	0.94	0.02941
22:45970247:G:C	50	100	0.93	0.4034
22:45970285:C:T	50	100	0.92	0.3627
22:45970921:G:A	50	100	1	0.01743
22:45971110:G:A	50	100	0.92	0.01126
22:45971264:G:A	50	98	0.92	0.3308
22:45971568:C:T	50	100	0.92	0.01144
22:45972250:T:C	50	98	0.87	0.2003
22:45973616:G:A	50	100	0.75	0.01126
22:45973777:C:G	50	100	0.95	0.3738
22:45974885:T:C	50	100	0.96	0.3691
22:45974984:A:G	50	100	1	0.02324
22:45975199:A:G	50	100	0.96	0.2702
22:45975508:C:T	50	100	0.96	0.02015
22:45975702:C:T	50	100	1	0.01797
22:45977054:G:A	50	100	1	0.01779
22:45977088:C:T	50	100	0.97	0.2905
22:45977384:A:G	50	98	0.73	0.02106
22:45977888:G:C	50	100	0.9	0.01598
22:45978047:G:A	50	100	0.9	0.01634
22:45978056:C:G	50	100	0.96	0.0354
22:45978130:A:G	50	100	0.9	0.01634
22:45978430:G:A	50	100	0.98	0.01162
22:45978983:C:G	49	98	0.95	0.1598
22:45979133:C:T	50	100	0.95	0.0817
22:45979623:G:A	49	100	0.9	0.01471
22:45979731:C:T	49	95.9	0.94	0.1959
22:45979734:C:T	49	100	0.96	0.09023
22:45979922:C:G	50	100	0.95	0.0906
22:45979953:C:T	50	100	0.95	0.3682
22:45980118:T:C	50	100	0.95	0.04775
22:45980127:A:G	50	98	0.9	0.04067
22:45980148:C:A	50	100	0.93	0.407
22:45980259:A:G	50	100	1	0.01779
22:45980393:C:T	50	100	0.9	0.01652
22:45980432:T:A	50	100	0.95	0.04739
22:45980504:A:G	50	100	0.97	0.2907
22:45981105:G:A	50	100	0.96	0.2898
22:45981128:T:G	50	100	0.96	0.2689
22:45981432:A:G	50	100	0.96	0.02015
22:45981582:C:T	47	100	0.97	0.02596
22:45982695:G:A	49	100	0.98	0.3061
22:45983084:C:T	50	100	0.88	0.01834
22:45984713:T:G	50	80	0.75	0.2175
22:45984952:C:T	50	100	0.98	0.313
22:45985354:A:G	50	100	0.99	0.3471
22:45985422:G:A	50	100	0.64	0.01253
22:45985483:A:G	50	100	0.96	0.362
22:45985534:G:A	50	100	0.96	0.1472
22:45985557:A:T	50	100	0.97	0.02033
22:45986019:A:G	50	100	0.99	0.3519
22:45986105:C:T	50	100	1	0.01779
22:45986239:G:A	50	100	0.98	0.3469
22:45986534:C:T	50	100	0.97	0.0236
22:45986605:T:C	50	100	0.97	0.02633
22:45987465:A:C	50	100	0.98	0.3043
22:45987732:C:T	50	100	0.96	0.2678
22:45987989:G:A	50	98	1	0.01797
22:45988597:C:T	50	100	0.98	0.3515
22:45988700:T:C	50	100	1	0.01779
22:45988957:C:T	50	100	0.98	0.3577
22:45989926:G:A	50	100	0.97	0.2905
22:45990026:G:A	50	100	0.92	0.0581
22:45990030:A:G	50	100	0.92	0.05846
22:45990037:T:C	50	98	0.97	0.3404
22:45990125:G:A	50	100	1	0.01761
22:45990340:G:A	50	100	0.93	0.02106
22:45990463:C:G	50	100	0.76	0.02796
22:45990611:C:T	50	100	0.93	0.02106
22:45990729:A:G	50	100	0.97	0.2801
22:45990993:T:C	50	100	0.92	0.1058
22:45991091:T:C	50	98	0.96	0.3204
22:45991250:C:T	50	100	1	0.02251
22:45991416:T:C	50	100	1	0.02233
22:45991486:C:G	49	100	0.96	0.2662
22:45991836:T:G	50	100	0.96	0.05828
22:45991915:T:C	50	98	0.9	0.3014
22:45991991:A:G	49	100	0.99	0.02633
22:45991997:C:A	50	100	0.94	0.1605
22:45993035:T:C	50	96	0.93	0.1688
22:45993138:T:G	50	100	0.98	0.02651
22:45993460:C:T	49	98	0.71	0.01834
22:45993729:T:C	46	95.7	0.63	0.04158
22:45993778:A:G	42	85.7	0.71	0.1527
22:45994363:C:T	50	94	0.93	0.3469
22:45994412:G:C	50	100	0.96	0.01035
22:45994642:C:T	50	98	0.76	0.01198
22:45994660:G:A	50	100	0.88	0.02197
22:45994853:C:T	50	100	0.93	0.07734
22:45995438:G:A	50	94	0.88	0.1516
22:45995466:C:T	50	100	0.95	0.02651
22:45995757:G:A	50	100	0.75	0.01797
22:45995815:C:T	50	100	0.96	0.1487
22:45996008:A:G	50	94	0.96	0.4326
22:45996043:T:G	50	100	0.95	0.01906
22:45996546:G:C	50	100	0.96	0.0541
22:45997318:G:A	50	98	0.84	0.02887
22:45997428:C:G	49	89.8	0.82	0.1242
22:45997831:A:G	49	100	0.94	0.02469
22:45997907:T:A	50	96	0.96	0.3455
22:45998081:G:T	50	94	0.96	0.2271
22:45998085:T:G	50	98	0.97	0.02778
22:45998193:T:C	50	98	0.96	0.3453
22:45998399:G:A	50	100	0.97	0.05211
22:45998469:T:G	50	98	0.75	0.02433
22:45998593:A:G	50	100	1	0.01688
22:45998600:G:A	50	100	0.93	0.05047
22:45998884:G:T	50	98	0.94	0.01598
22:45998922:C:T	50	98	0.97	0.03976
22:45999048:C:T	50	98	0.95	0.313
22:45999324:C:T	50	100	0.97	0.1465
22:45999706:G:A	50	100	0.99	0.01688
22:45999771:C:G	50	98	0.95	0.06137
22:45999932:G:A	50	100	0.96	0.08079
22:46000050:G:A	50	100	0.96	0.08007
22:46000112:A:G	50	100	0.99	0.01688
22:46000206:G:A	50	100	0.97	0.08206
22:46000450:A:G	50	98	0.96	0.061
22:46000658:C:T	50	96	0.96	0.2124
22:46000884:G:A	50	100	0.99	0.01816
22:46000895:G:A	50	96	0.89	0.04684
22:46000940:G:A	50	100	0.99	0.01816
22:46001045:A:G	50	96	0.95	0.2142
22:46001229:T:C	50	100	0.94	0.05991
22:46001496:C:A	50	100	0.91	0.02306
22:46001617:C:G	50	100	0.9	0.04158
22:46001839:G:A	50	100	0.85	0.02142
22:46001974:T:C	50	86	0.86	0.3411
22:46002157:T:C	50	88	0.83	0.4922
22:46002374:G:C	50	90	0.92	0.4276
22:46002629:G:C	48	97.9	0.92	0.494
22:46002646:G:A	50	98	0.91	0.1678
22:46002693:G:A	50	98	0.92	0.1407
22:46002837:A:G	50	100	0.89	0.0955
22:46002868:C:T	50	100	0.94	0.05628
22:46003069:C:T	50	100	0.84	0.0118
22:46003295:A:T	50	100	0.93	0.07843
22:46003476:C:T	50	100	0.94	0.0561
22:46003947:C:T	50	100	0.89	0.01997
22:46004167:G:A	50	100	0.97	0.07298
22:46004409:G:T	50	100	0.89	0.01997
22:46004454:G:A	50	100	0.97	0.07117
22:46004872:C:T	50	100	0.97	0.07099
22:46004876:C:T	50	100	0.97	0.07099
22:46004884:G:A	50	100	0.97	0.07099
22:46005015:C:T	50	100	0.89	0.01471
22:46005078:C:T	50	100	0.97	0.07117
22:46005297:T:C	50	100	0.95	0.09786
22:46005312:G:A	50	98	0.83	0.01017
22:46005501:G:A	50	100	0.96	0.3883
22:46005777:G:A	49	100	0.96	0.3827
22:46005855:A:G	50	98	0.95	0.06663
22:46006038:G:A	50	100	0.9	0.01943
22:46006556:T:A	50	98	0.95	0.3584
22:46006676:C:T	50	100	0.96	0.0276
22:46006834:A:G	50	100	0.93	0.2175
22:46006835:G:T	50	98	0.92	0.05755
22:46006869:C:T	50	100	0.89	0.01924
22:46007159:G:A	50	98	0.97	0.06173
22:46007168:G:A	50	100	0.94	0.01779
22:46007503:C:T	50	100	0.95	0.3653
22:46007835:G:A	50	100	0.95	0.2086
22:46007855:T:C	50	100	0.93	0.01344
22:46007862:C:A	50	100	0.96	0.3789
22:46008360:C:A	50	100	0.97	0.1028
22:46008514:G:A	50	98	0.96	0.065
22:46009464:T:C	50	98	0.96	0.3381
22:46009684:G:A	50	100	0.89	0.02596
22:46009882:C:G	50	100	0.87	0.01162
22:46010069:T:C	50	100	0.83	0.01725
22:46010590:C:T	50	100	0.97	0.07008
22:46010815:A:G	50	96	0.97	0.3382
22:46010902:C:A	50	100	0.97	0.06917
22:46011227:C:T	50	100	0.94	0.06935
22:46011406:A:G	50	98	0.97	0.3626
22:46011708:G:A	50	96	0.8	0.01253
22:46011835:T:C	50	98	0.95	0.1768
22:46011851:G:A	50	96	0.95	0.3588
22:46011985:G:A	50	98	0.9	0.01235
22:46012436:C:T	50	100	0.82	0.0256
22:46013032:G:A	50	100	0.94	0.1899
22:46013297:C:A	50	94	0.94	0.3299
22:46013412:T:A	50	98	0.92	0.06808
22:46013821:G:C	50	100	0.91	0.01344
22:46014269:A:G	50	98	0.97	0.4791
22:46014379:G:A	50	100	0.89	0.01543
22:46014859:G:A	50	100	0.81	0.02324
22:46016089:G:A	50	98	0.97	0.3439
22:46016105:G:A	50	100	0.94	0.01053
22:46016400:T:C	50	98	0.91	0.04375
22:46016835:T:C	50	96	0.98	0.4956
22:46017773:T:C	50	96	0.98	0.486
22:46017983:C:T	50	100	0.88	0.03776
22:46018119:C:T	50	100	0.88	0.01053
22:46018163:G:A	50	98	0.96	0.2564
22:46018784:A:G	50	98	0.99	0.4858
22:46019505:G:T	50	100	0.89	0.03813
22:46020194:G:A	50	100	0.87	0.02142
22:46020347:T:A	50	100	0.83	0.02269
22:46020363:T:A	50	100	0.86	0.0118
22:46021013:T:G	50	98	0.99	0.3212
22:46021029:A:G	50	100	0.84	0.02741
22:46021101:G:C	50	100	0.94	0.03903
22:46021389:A:G	50	100	0.95	0.10780000000000001
22:46021443:C:A	50	100	0.95	0.1077
22:46022267:G:T	50	100	0.94	0.03014
22:46022289:T:C	50	96	0.99	0.4858
22:46022310:G:C	50	96	0.99	0.4857
22:46022530:G:A	50	100	0.82	0.02197
22:46023809:G:A	50	100	0.95	0.04448
22:46023890:A:G	50	94	0.64	0.01961
22:46024427:G:A	50	100	0.94	0.02996
22:46024585:T:C	50	96	0.99	0.4973
22:46024605:T:C	50	100	0.96	0.07407
22:46025058:G:A	50	100	0.9	0.01107
22:46025104:T:A	50	100	0.94	0.02796
22:46025265:T:G	49	95.9	0.98	0.3802
22:46025737:C:T	50	100	1	0.01707
22:46025867:G:A	50	100	0.95	0.0216
22:46025962:G:T	50	100	0.98	0.4916
22:46027058:T:C	50	98	0.98	0.4434
22:46027245:T:G	50	98	0.98	0.4435
22:46027393:G:T	49	100	0.92	0.02905
22:46027402:G:T	49	100	0.92	0.02905
22:46028048:G:C	50	98	0.98	0.455
22:46028969:T:C	50	100	1	0.01725
22:46029379:C:T	50	100	0.97	0.07153
22:46029401:C:A	50	100	0.96	0.07317
22:46029508:T:C	50	98	0.99	0.4455
22:46029552:C:T	50	98	0.98	0.3963
22:46029705:C:T	50	100	0.92	0.0236
22:46029766:T:C	50	100	0.99	0.471
22:46030221:G:T	50	100	0.73	0.02124
22:46030353:G:A	50	100	0.76	0.03849
22:46031349:T:G	48	79.2	0.68	0.01779
22:46031351:T:G	47	83	0.71	0.1494
22:46031358:G:T	50	100	0.76	0.04757
22:46031497:G:A	50	100	0.87	0.0207
22:46031514:A:G	50	100	0.89	0.01525
22:46031894:G:C	50	98	0.96	0.02124
22:46032094:G:C	50	100	0.97	0.3667
22:46032279:T:C	50	100	0.84	0.02451
22:46032426:T:C	50	98	0.97	0.3074
22:46033113:G:A	50	98	0.98	0.4993
22:46033829:T:G	50	100	0.9	0.04248
22:46033971:G:A	50	100	0.93	0.08279
22:46035321:T:G	50	100	0.9	0.0276
22:46035394:C:A	50	100	0.9	0.02778
22:46035738:T:C	49	100	0.83	0.02451
22:46036205:T:C	49	100	0.84	0.02451
22:46036413:C:T	50	100	0.72	0.01906
22:46037290:A:G	50	98	0.98	0.01053
22:46037562:G:A	50	98	0.94	0.1117
22:46037763:C:T	49	100	0.91	0.04993
22:46037913:G:C	50	100	0.98	0.01053
22:46038206:C:T	50	100	0.93	0.04993
22:46038330:T:C	50	100	0.98	0.01053
22:46038331:G:T	50	100	0.9	0.0276
22:46038554:C:G	50	100	0.89	0.03286
22:46038806:A:G	50	100	0.99	0.4748
22:46038882:T:C	50	100	0.88	0.01126
22:46038894:T:C	50	100	0.98	0.01053
22:46039673:T:A	50	100	0.97	0.1055
22:46040441:C:A	50	100	0.97	0.1053
22:46040452:T:C	50	100	0.94	0.1137
22:46040603:T:C	50	100	0.98	0.01053
22:46040786:G:A	50	100	0.98	0.01053
22:46040838:C:T	50	100	0.91	0.02233
22:46041093:T:A	50	100	0.97	0.4521
22:46041208:C:T	50	96	0.91	0.06681
22:46041476:A:T	50	100	1	0.09967
22:46041740:C:G	50	96	0.91	0.06627
22:46041940:C:T	50	100	0.97	0.01489
22:46042366:G:A	50	100	0.96	0.2921
22:46042489:A:G	50	100	0.89	0.0236
22:46042731:T:C	50	100	0.97	0.1854
22:46042993:C:G	50	100	0.98	0.4858
22:46043127:G:A	50	100	0.97	0.04267
22:46043257:A:T	50	100	0.97	0.1118
22:46043506:A:T	50	100	0.94	0.01525
22:46043553:T:C	50	100	0.97	0.1786
22:46043622:C:T	49	100	0.92	0.02306
22:46043857:A:C	50	92	0.92	0.2792
22:46043858:A:C	50	100	0.96	0.1761
22:46044097:C:T	50	100	0.97	0.1029
22:46044127:T:G	50	100	0.98	0.486
22:46044393:A:G	50	100	0.98	0.4847
22:46044479:C:G	50	100	0.99	0.1006
22:46044624:G:A	50	100	0.94	0.01616
22:46044725:T:C	50	100	0.95	0.1759
22:46045104:G:A	50	100	0.96	0.14
22:46045125:C:G	50	100	0.95	0.1491
22:46045209:A:G	50	100	0.89	0.01017
22:46045495:C:T	50	98	0.77	0.01307
22:46045955:G:A	50	100	0.92	0.08333
22:46046030:C:T	50	100	0.98	0.1144
22:46046100:C:T	50	100	0.96	0.2865
22:46046278:T:C	49	100	0.94	0.02723
22:46047011:G:T	50	100	0.96	0.0394
22:46047013:C:T	50	100	0.89	0.01961
22:46047091:C:G	50	100	0.94	0.02796
22:46047195:G:A	50	100	0.89	0.01271
22:46047249:A:C	50	94	0.8	0.0541
22:46047267:A:G	50	100	0.97	0.3469
22:46047465:C:T	50	100	0.88	0.0492
22:46047739:G:A	50	98	0.84	0.02669
22:46047909:T:C	50	100	0.98	0.3978
22:46048232:C:T	50	98	0.71	0.01797
22:46048350:T:C	50	100	0.9	0.04357
22:46048381:T:C	50	100	0.9	0.04394
22:46048572:T:A	50	100	0.97	0.1124
22:46048798:A:T	50	98	0.95	0.4325
22:46048977:G:A	50	100	0.98	0.1048
22:46049122:C:G	50	100	0.96	0.2447
22:46049235:G:T	50	100	0.97	0.104
22:46049236:G:A	50	100	0.89	0.03468
22:46049401:C:T	50	100	0.97	0.01144
22:46049591:G:C	50	100	0.96	0.4668
22:46049620:C:T	50	100	0.87	0.05737
22:46050683:G:A	50	96	0.92	0.2513
22:46050874:T:G	50	96	0.9	0.3286
22:46050878:A:G	50	96	0.9	0.3126
22:46051171:G:A	50	100	0.85	0.01307
22:46051217:C:T	50	98	0.92	0.3678
22:46051252:C:G	50	98	0.92	0.2887
22:46051834:T:C	50	100	0.89	0.07716
22:46052464:A:G	50	100	0.88	0.02814
22:46052487:C:T	50	100	0.86	0.02814
22:46052582:A:G	50	100	0.88	0.02905
22:46052596:A:G	50	98	0.92	0.3865
22:46052608:T:C	50	100	0.76	0.01035
22:46052939:A:G	50	100	0.95	0.4637
22:46054009:T:G	50	100	0.9	0.03813
22:46054011:G:A	50	98	0.93	0.2865
22:46054181:C:T	50	100	0.87	0.06354
22:46054417:C:T	50	96	0.92	0.2458
22:46054736:G:T	50	100	0.94	0.05192
22:46054948:C:T	50	100	0.87	0.02778
22:46055322:A:G	50	100	0.89	0.02687
22:46055408:G:A	50	100	0.96	0.05447
22:46055657:G:A	50	100	0.96	0.05483
22:46055932:T:C	50	100	0.97	0.06264
22:46055933:C:T	50	100	0.97	0.06264
22:46057267:G:A	50	100	0.96	0.03849
22:46057832:C:A	50	100	0.97	0.4789
22:46058328:G:A	50	100	0.97	0.211
22:46058832:G:A	50	100	0.98	0.1088
22:46058912:T:C	50	98	0.97	0.4788
22:46059023:C:G	50	100	0.96	0.09259
22:46059146:C:T	50	100	0.95	0.08188
22:46059518:A:G	50	100	0.99	0.01344
22:46059914:A:G	50	100	0.97	0.4682
22:46060004:G:A	50	100	0.95	0.03504
22:46060620:T:C	50	100	0.95	0.0374
22:46060723:C:T	50	100	0.95	0.317
22:46060819:G:C	50	100	0.95	0.06318
22:46061083:G:T	50	100	0.95	0.05537
22:46061843:G:A	43	100	0.94	0.3154
22:46062243:T:G	50	100	0.97	0.4666
22:46062737:A:T	50	100	0.97	0.4671
22:46063252:G:T	50	100	0.95	0.3295
22:46063309:G:A	50	100	0.97	0.4982
22:46064495:T:C	50	98	0.95	0.03667
22:46064553:G:A	50	100	0.94	0.03431
22:46064578:C:T	50	92	0.79	0.06663
22:46064829:C:T	50	100	0.71	0.03758
22:46065105:C:G	50	100	0.74	0.02451
22:46066054:A:G	50	100	0.81	0.01471
22:46066637:T:A	50	100	0.9	0.05592
22:46067440:A:G	50	100	0.91	0.01707
22:46067551:T:C	50	94	0.94	0.4599
22:46069541:A:G	50	98	0.81	0.1229
22:46069544:A:T	50	100	0.7	0.01216
22:46069721:T:C	50	98	0.83	0.1013
22:46070957:G:A	50	94	0.72	0.05628
22:46071086:G:A	49	100	0.77	0.03922
22:46071730:G:T	50	100	0.84	0.03631
22:46072127:A:C	50	100	0.75	0.0354
22:46072957:G:A	48	100	0.79	0.01017
22:46073040:G:A	50	100	0.87	0.04666
22:46073688:G:A	50	98	0.77	0.01834
22:46073759:G:C	50	86	0.81	0.4975
22:46074411:A:G	50	100	0.9	0.02614
22:46074615:G:C	50	96	0.63	0.01652
22:46075712:A:T	50	100	0.9	0.01561
22:46077258:T:C	50	100	0.67	0.01053
22:46077798:C:T	50	100	0.92	0.01598
22:46077860:C:T	50	98	0.9	0.03141
22:46077925:G:A	50	98	0.69	0.01035
22:46077965:C:A	50	94	0.87	0.0679
22:46078320:A:C	50	88	0.82	0.4653
22:46078643:A:C	50	96	0.79	0.0561
22:46078647:C:T	50	92	0.86	0.06137
22:46078660:T:G	50	100	0.7	0.01053
22:46078992:C:G	50	100	0.88	0.01126
22:46079585:T:C	50	84	0.84	0.4506
22:46079854:G:T	50	100	0.89	0.02106
22:46079998:G:A	50	94	0.88	0.2923
22:46080019:C:T	50	100	0.89	0.03486
22:46080504:G:T	50	100	0.74	0.0699
22:46080508:C:T	50	100	0.8	0.03068
22:46081382:A:G	50	100	0.9	0.01561
22:46081510:C:G	50	94	0.9	0.4464
22:46081978:C:T	50	100	0.88	0.01888
22:46082315:A:G	50	92	0.87	0.4423
22:46084370:A:G	50	98	0.8	0.03268
22:46084600:G:A	50	98	0.77	0.01398
22:46084722:C:T	50	90	0.88	0.1757
22:46085073:G:A	50	100	0.68	0.01216
22:46085743:G:A	50	90	0.88	0.1792
22:46085855:G:T	50	100	0.92	0.01979
22:46086105:T:C	50	94	0.91	0.4873
22:46087068:T:C	50	98	0.89	0.2653
22:46087270:C:T	50	100	0.82	0.05356
22:46087516:C:T	50	100	0.84	0.01253
22:46087921:C:T	50	100	0.82	0.05773
22:46088037:G:A	50	100	0.64	0.03322
22:46088127:C:T	50	100	0.85	0.01144
22:46088585:A:G	50	92	0.89	0.4989
22:46088855:A:G	50	98	0.9	0.2471
22:46089093:T:C	50	98	0.89	0.2547
22:46089235:G:A	50	98	0.92	0.01525
22:46089722:C:T	50	100	0.72	0.01307
22:46090016:T:A	50	100	0.82	0.02197
22:46090628:T:C	50	90	0.83	0.1879
22:46090709:A:C	50	94	0.81	0.1885
22:46090843:C:A	50	100	0.8	0.06627
22:46090906:C:T	50	100	0.89	0.1329
22:46091131:G:A	50	98	0.92	0.1434
22:46091336:G:A	50	98	0.93	0.1937
22:46091358:C:T	50	100	0.89	0.01616
22:46091631:T:C	49	98	0.94	0.3101
22:46091937:A:G	50	98	0.95	0.07861
22:46092125:C:T	50	100	0.98	0.02142
22:46092653:G:A	50	98	0.88	0.03794
22:46092784:C:T	50	98	0.73	0.01507
22:46093321:G:A	50	100	0.98	0.01598
22:46093406:C:T	50	100	0.9	0.01162
22:46093612:T:C	50	98	0.75	0.01888
22:46094072:G:A	50	100	0.81	0.01144
22:46094132:C:T	50	100	0.88	0.01707
22:46094358:C:T	50	100	0.84	0.02923
22:46094851:C:G	50	100	0.94	0.1688
22:46094879:G:A	50	100	0.84	0.03159
22:46094922:G:T	50	100	0.94	0.1828
22:46095131:G:C	50	100	0.97	0.4085
22:46096081:T:C	50	100	0.94	0.08987
22:46096166:G:C	50	100	0.97	0.408
22:46096557:G:A	50	98	0.95	0.1814
22:46096706:A:G	50	100	0.98	0.4116
22:46096850:A:G	50	100	0.97	0.4277
22:46097081:T:C	50	100	0.95	0.04484
22:46097323:A:C	50	100	0.95	0.05084
22:46097590:T:C	50	100	0.96	0.3865
22:46097658:G:T	50	100	0.86	0.03141
22:46097931:G:C	50	100	0.87	0.03141
22:46097972:C:T	50	100	0.96	0.2672
22:46097973:G:A	50	94	0.61	0.04684
22:46098159:A:G	50	100	0.97	0.3638
22:46098271:C:T	50	100	0.96	0.2707
22:46098716:C:T	50	100	0.98	0.0443
22:46098776:C:T	50	100	0.8	0.06064
22:46098873:C:G	50	100	0.92	0.02469
22:46098918:G:A	50	100	0.98	0.04448
22:46099181:T:A	50	100	0.97	0.03558
22:46099238:C:T	50	100	0.94	0.06064
22:46099414:C:T	50	100	0.97	0.0354
22:46100143:A:C	50	100	0.96	0.04902
22:46100176:G:A	50	98	0.72	0.04321
22:46100486:C:T	50	100	0.88	0.08733
22:46100788:A:C	50	100	0.78	0.02723
22:46101087:T:A	50	100	0.77	0.02142
22:46101109:T:C	50	100	0.96	0.01688
22:46101223:G:A	50	100	0.93	0.07317
22:46101633:T:C	50	100	0.96	0.0138
22:46101771:C:G	50	100	0.96	0.03613
22:46102010:C:A	50	100	0.97	0.3215
22:46102758:A:G	50	100	0.99	0.01216
22:46102988:G:A	50	94	0.63	0.05011
22:46103240:G:C	50	100	0.98	0.2838
22:46103280:C:T	50	100	0.98	0.01652
22:46103436:C:T	50	100	0.98	0.1594
22:46103918:C:T	47	100	0.98	0.165
22:46104002:G:A	50	100	0.98	0.1668
22:46104010:A:G	50	100	0.95	0.1264
22:46104137:C:T	50	100	0.98	0.1534
22:46104302:A:G	50	100	0.97	0.01216
22:46104360:C:T	50	100	0.95	0.1193
22:46104376:G:A	50	100	0.98	0.187
22:46104588:G:A	50	100	0.97	0.2037
22:46104738:G:C	50	100	0.97	0.03214
22:46105111:T:C	50	100	0.89	0.01017
22:46105493:A:G	50	100	0.99	0.2653
22:46105546:A:G	50	100	0.98	0.2447
22:46105565:G:T	50	100	0.97	0.01289
22:46105783:C:T	50	100	0.99	0.03994
22:46106592:A:G	50	100	0.99	0.4237
22:46106818:G:A	50	98	0.99	0.1149
22:46106990:C:T	50	100	0.99	0.1603
22:46107409:C:T	50	100	1	0.03486
22:46107840:T:C	50	100	0.98	0.1423
22:46107926:C:T	50	100	0.73	0.01307
22:46108287:C:T	50	100	0.99	0.1699
22:46108479:T:C	50	100	0.98	0.126
22:46108690:G:A	50	100	0.99	0.02596
22:46109151:G:A	50	100	0.99	0.09713
22:46109561:C:T	50	100	0.94	0.03395
22:46109744:T:C	50	100	0.99	0.09713
22:46109772:C:G	50	100	0.99	0.1038
22:46109906:T:C	50	100	0.98	0.1037
22:46109926:C:G	50	100	0.94	0.03395
22:46109939:A:T	50	100	0.97	0.0285
22:46110158:G:A	50	100	0.99	0.01307
22:46110529:G:A	50	98	0.97	0.2404
22:46110992:G:C	50	100	0.98	0.04375
22:46111049:C:A	50	100	0.98	0.09296
22:46111531:C:G	50	100	0.97	0.1478
22:46111753:G:A	50	98	0.96	0.1215
22:46111790:T:C	50	100	0.97	0.2698
22:46111898:C:T	50	100	0.98	0.1191
22:46111975:C:T	50	100	0.98	0.1068
22:46112056:A:C	50	100	0.98	0.3958
22:46112090:C:T	49	100	1	0.01906
22:46112130:G:A	50	98	0.98	0.4361
22:46112214:G:A	50	96	0.96	0.4181
22:46112275:G:A	50	100	1	0.01344
22:46112572:G:A	50	98	0.96	0.4074
22:46112643:C:T	50	100	0.94	0.01707
22:46113205:G:C	50	100	0.95	0.1224
22:46113232:G:A	50	98	0.97	0.04394
22:46113303:C:T	50	98	0.94	0.4397
22:46113990:C:T	50	100	0.97	0.1144
22:46114074:T:C	50	100	0.89	0.03468
22:46114315:G:A	50	100	0.97	0.1369
22:46114804:A:G	50	100	0.91	0.0276
22:46114861:G:A	50	100	0.93	0.05701
22:46115074:C:T	50	98	0.96	0.04394
22:46115459:A:G	50	98	0.94	0.2709
22:46115856:C:G	50	100	0.94	0.04103
22:46116023:G:A	50	98	0.95	0.04267
22:46116196:G:A	50	100	0.85	0.01289
22:46116464:C:T	50	100	1	0.01289
22:46116533:C:T	50	96	0.61	0.02941
22:46116729:C:G	50	98	0.64	0.03395
22:46116955:G:A	50	100	0.86	0.03032
22:46117075:G:A	50	100	0.87	0.05991
22:46117148:C:T	50	92	0.73	0.1118
22:46117496:G:A	50	94	0.72	0.09277
22:46117656:G:A	50	100	0.91	0.02959
22:46118308:C:T	50	100	0.93	0.1049
22:46118466:G:T	50	100	0.89	0.07843
22:46118520:G:A	50	100	0.89	0.07534
22:46118561:C:G	50	100	0.78	0.07135
22:46118950:G:A	50	100	0.88	0.02832
22:46118988:C:T	50	100	0.88	0.02487
22:46119037:G:C	50	100	0.94	0.07226
22:46119330:T:C	50	98	0.92	0.4243
22:46119568:C:G	50	98	0.94	0.04739
22:46119569:G:A	50	100	0.95	0.2251
22:46119614:C:G	50	100	0.97	0.2859
22:46119836:T:C	50	100	0.97	0.226
22:46119856:G:C	50	100	0.99	0.2313
22:46119954:C:T	50	100	0.98	0.05719
22:46119966:G:A	50	100	0.89	0.0216
22:46120113:G:A	50	100	0.75	0.03214
22:46120175:C:T	50	100	0.99	0.2168
22:46120251:C:T	50	100	0.99	0.181
22:46120258:C:T	50	100	0.99	0.2119
22:46120260:A:G	50	98	0.98	0.4336
22:46120744:G:A	50	98	0.99	0.2582
22:46120886:A:T	50	98	0.99	0.2636
22:46120942:C:T	50	100	0.88	0.04702
22:46121102:C:T	50	100	0.95	0.01743
22:46121182:A:G	50	100	0.95	0.01743
22:46121413:G:A	50	100	0.95	0.11
22:46121829:A:G	50	100	0.84	0.01398
22:46122083:C:T	50	100	0.99	0.04866
22:46122096:G:A	50	100	0.96	0.01271
22:46122202:T:C	50	98	1	0.2616
22:46122309:T:C	50	98	0.99	0.266
22:46122380:T:G	50	98	0.99	0.2649
22:46122398:C:G	50	98	0.99	0.2689
22:46122450:C:A	50	100	0.95	0.01743
22:46122656:G:A	50	100	1	0.01616
22:46122825:C:T	50	100	0.96	0.02052
22:46122855:A:G	50	100	0.92	0.01107
22:46122978:C:G	50	100	1	0.2104
22:46123010:G:T	50	100	0.97	0.03758
22:46123108:A:T	50	100	0.99	0.01107
22:46123222:C:T	50	100	0.98	0.2024
22:46123483:C:T	50	98	0.99	0.1342
22:46123885:C:T	50	98	0.97	0.0886
22:46124085:C:T	50	100	0.95	0.01525
22:46124296:C:T	50	100	1	0.2072
22:46124308:G:A	50	98	1	0.1483
22:46125069:G:A	50	98	0.99	0.2226
22:46125075:A:G	50	100	0.98	0.1612
22:46125345:T:C	50	98	0.98	0.4993
22:46125767:G:A	50	100	0.92	0.01634
22:46125988:C:G	50	100	0.98	0.02106
22:46125991:A:G	50	100	0.99	0.02633
22:46126076:C:T	50	100	0.98	0.02106
22:46126119:A:G	50	98	0.99	0.4717
22:46126531:C:G	50	100	1	0.02614
22:46126533:C:G	50	100	1	0.02614
22:46126568:G:A	50	100	1	0.02106
22:46126630:G:A	50	100	1	0.01525
22:46126691:C:T	50	100	1	0.02633
22:46126695:A:G	50	100	1	0.02633
22:46126735:G:A	50	100	1	0.02633
22:46126803:A:G	50	98	0.99	0.2444
22:46126834:T:C	50	100	1	0.02633
22:46126984:G:T	50	100	1	0.01525
22:46127113:T:C	50	100	1	0.01525
22:46127187:C:A	50	100	1	0.02651
22:46127201:G:A	50	100	0.96	0.01089
22:46127246:G:A	50	100	1	0.02106
22:46127388:T:C	50	100	1	0.02106
22:46127553:T:C	50	100	1	0.02633
22:46127680:C:A	50	100	1	0.02106
22:46127683:G:A	50	100	1	0.02124
22:46127756:T:G	50	100	0.96	0.01017
22:46127766:T:C	50	100	0.96	0.01017
22:46127830:A:G	50	98	0.98	0.4795
22:46127836:C:T	50	100	0.98	0.01725
22:46128094:C:G	50	100	1	0.02651
22:46128261:C:T	50	100	1	0.0158
22:46128285:C:G	50	100	1	0.02288
22:46128444:C:T	50	100	1	0.02288
22:46128540:G:A	50	100	1	0.02288
22:46128778:C:T	50	100	1	0.02269
22:46128836:A:G	50	100	1	0.02269
22:46128926:A:G	50	100	0.98	0.08678
22:46129129:G:A	50	100	0.97	0.03831
22:46129298:C:T	50	100	1	0.2111
22:46129477:T:C	50	100	0.99	0.4535
22:46129534:G:T	50	98	0.8	0.02796
22:46129914:T:C	50	98	1	0.4991
22:46130020:A:G	50	98	1	0.2999
22:46130036:A:G	50	98	1	0.4991
22:46130042:C:A	50	100	0.99	0.1647
22:46130229:G:A	50	100	1	0.01398
22:46130415:G:A	50	100	0.99	0.1643
22:46130584:C:G	50	100	1	0.2237
22:46130648:G:A	50	100	0.99	0.4686
22:46130737:G:A	50	100	1	0.3424
22:46130759:T:C	50	100	1	0.3368
22:46130888:C:T	50	100	1	0.01471
22:46130945:G:A	50	100	1	0.05029
22:46130970:C:T	50	100	0.98	0.1135
22:46131108:C:T	50	100	1	0.06409
22:46131130:A:C	50	100	1	0.2925
22:46131201:C:T	50	100	1	0.03468
22:46131359:A:G	50	98	0.98	0.2504
22:46131362:T:G	50	98	0.97	0.2502
22:46131549:C:T	50	100	0.98	0.03123
22:46131596:A:G	50	100	0.98	0.06427
22:46131689:T:C	50	100	0.97	0.06536
22:46132075:G:A	50	96	0.98	0.4194
22:46132289:T:C	50	100	0.96	0.06427
22:46132529:A:G	50	100	0.95	0.06409
22:46133070:C:T	50	98	0.95	0.06409
22:46133107:G:A	50	100	0.98	0.03359
22:46133193:C:A	50	100	1	0.02088
22:46133209:A:C	50	100	1	0.0207
22:46133397:C:T	50	98	0.7	0.03123
22:46133849:A:G	50	100	0.95	0.2362
22:46133916:C:T	50	100	0.98	0.06046
22:46134092:C:T	50	100	0.99	0.06137
22:46134462:C:G	50	100	0.96	0.1149
22:46134595:C:T	50	100	0.99	0.01779
22:46134777:G:A	50	100	0.96	0.2004
22:46134847:C:T	50	100	0.98	0.02088
22:46134852:G:A	50	100	0.74	0.03395
22:46134919:G:A	50	100	0.98	0.03994
22:46135352:G:A	50	100	0.96	0.061
22:46136335:G:A	50	100	0.94	0.03413
22:46136453:C:T	50	100	0.97	0.2682
22:46136901:A:G	50	98	0.99	0.4316
22:46137301:C:T	50	100	0.86	0.02179
22:46138166:A:G	50	100	0.96	0.1245
22:46138307:T:A	50	100	0.98	0.4383
22:46138430:C:T	50	100	0.75	0.03522
22:46138603:C:G	50	100	0.92	0.01035
22:46138628:C:G	50	100	0.99	0.01834
22:46138721:C:A	50	100	0.99	0.3411
22:46138754:A:G	50	100	0.99	0.3604
22:46139004:C:A	47	93.6	0.93	0.3277
22:46139010:A:C	47	95.7	0.95	0.2295
22:46139125:G:A	50	100	0.93	0.01107
22:46140060:G:A	50	100	0.99	0.209
22:46140143:T:C	50	100	0.97	0.4232
22:46140421:C:A	50	100	0.96	0.0158
22:46141056:C:T	50	100	0.96	0.0443
22:46141204:G:A	50	100	1	0.02705
22:46141213:C:T	50	100	1	0.01471
22:46141422:A:G	50	100	0.97	0.01307
22:46141533:G:T	50	100	0.92	0.01017
22:46141616:G:A	50	100	1	0.04212
22:46141942:A:G	50	100	1	0.06354
22:46142030:A:T	50	94	0.84	0.08551
22:46142032:A:T	50	92	0.83	0.2237
22:46142034:A:T	50	82	0.91	0.4779
22:46142036:A:T	48	83.3	0.9	0.4419
22:46142038:T:A	49	98	0.64	0.01126
22:46142087:T:C	50	98	0.99	0.01852
22:46142238:G:A	50	100	0.99	0.0187
22:46143129:C:T	50	96	0.77	0.04357
22:46143534:G:C	50	100	0.99	0.04448
22:46143563:C:T	50	100	0.99	0.0118
22:46143712:C:G	50	100	1	0.01035
22:46143761:C:T	50	98	0.99	0.3355
22:46143764:G:A	50	98	0.99	0.3462
22:46144674:C:T	50	100	1	0.0118
22:46144705:C:T	50	100	1	0.01543
22:46145027:A:G	50	100	1	0.08206
22:46145114:C:T	50	100	0.99	0.04521
22:46145150:T:C	50	100	1	0.07444
22:46145351:A:G	50	98	0.98	0.4949
22:46145389:G:T	50	100	1	0.07662
22:46145845:G:A	50	100	1	0.07426
22:46145984:T:C	50	100	1	0.07462
22:46146086:A:G	50	100	1	0.07462
22:46146172:T:C	50	100	0.99	0.07462
22:46146182:C:T	50	100	0.98	0.0394
22:46146552:A:G	49	100	1	0.0748
22:46146694:T:G	50	100	1	0.0748
22:46146799:G:A	50	100	1	0.01198
22:46147139:C:T	50	100	1	0.01216
22:46147582:T:C	50	98	0.98	0.3072
22:46147919:G:A	50	100	1	0.06282
22:46148656:G:A	50	100	1	0.06318
22:46149011:T:A	49	100	0.98	0.1224
22:46149554:G:C	50	100	1	0.01271
22:46149775:G:A	50	100	1	0.04357
22:46150063:C:T	50	100	0.99	0.0512
22:46150064:G:C	50	100	0.99	0.0512
22:46150428:G:C	48	95.8	0.75	0.01797
22:46150704:G:C	50	100	0.92	0.08152
22:46152697:A:G	49	100	1	0.07589
22:46152868:T:A	50	98	0.64	0.01634
22:46152887:C:T	50	100	1	0.03922
22:46152960:T:C	50	100	1	0.07643
22:46153451:G:A	50	100	0.94	0.01416
22:46153488:G:C	50	100	1	0.04357
22:46154011:T:A	50	100	1	0.01271
22:46154203:A:G	50	100	0.98	0.1236
22:46154271:T:C	50	100	1	0.01271
22:46154412:C:G	50	96	1	0.2035
22:46155021:A:C	43	100	0.92	0.1242
22:46155512:G:A	49	100	1	0.04357
22:46156663:A:C	50	100	0.99	0.1218
22:46156824:A:T	50	96	1	0.2026
22:46156848:T:C	50	96	0.99	0.4749
22:46156920:T:C	50	96	1	0.2259
22:46157105:T:C	50	100	0.99	0.1095
22:46157126:G:A	50	96	1	0.3105
22:46157339:T:C	50	96	0.99	0.3183
22:46157360:A:C	50	100	0.99	0.02324
22:46157413:T:C	50	96	0.99	0.4742
22:46157608:A:G	50	96	1	0.1866
22:46157755:C:G	50	96	0.99	0.3533
22:46158146:C:T	50	96	1	0.3302
22:46158456:C:T	50	100	1	0.04303
22:46158982:G:A	50	98	0.75	0.01598
22:46159422:C:T	50	96	0.99	0.2404
22:46160138:T:C	50	96	0.98	0.2166
22:46160467:G:T	50	96	0.96	0.3373
22:46160661:T:C	50	100	0.94	0.01961
22:46160713:T:A	50	96	0.97	0.2747
22:46160733:T:C	50	100	0.99	0.02524
22:46161262:A:G	50	94	0.93	0.2469
22:46161532:A:G	50	100	0.99	0.06028
22:46161555:C:G	50	100	0.99	0.01598
22:46161789:G:T	49	100	0.97	0.0846
22:46162068:G:A	50	100	1	0.02705
22:46162070:A:G	50	100	0.99	0.01598
22:46162387:C:G	50	100	0.98	0.02106
22:46162490:G:A	50	100	0.98	0.02505
22:46162678:T:C	50	100	0.94	0.03922
22:46162992:A:G	50	100	0.98	0.09931
22:46163114:G:A	50	100	0.97	0.1329
22:46163116:A:G	50	100	0.95	0.01525
22:46163120:C:G	50	100	0.95	0.01525
22:46163152:A:G	50	100	1	0.01126
22:46163368:A:C	50	94	0.92	0.4762
22:46164064:A:G	50	100	0.97	0.08769
22:46164112:A:G	50	100	0.97	0.1298
22:46164362:A:C	50	100	0.98	0.2249
22:46164514:A:G	50	100	0.98	0.02487
22:46164627:G:A	50	100	0.98	0.07444
22:46165236:A:G	50	100	0.99	0.309
22:46165375:A:C	50	100	0.99	0.1106
22:46165653:G:A	50	100	0.99	0.1028
22:46165667:G:A	50	100	0.98	0.2433
22:46165814:A:G	50	100	0.99	0.1106
22:46166178:A:G	50	100	1	0.0325
22:46166274:T:G	50	100	0.99	0.2133
22:46166284:T:C	50	100	0.99	0.221
22:46166632:C:A	49	98	0.96	0.04121
22:46167439:C:G	50	100	0.99	0.04158
22:46167945:C:T	50	100	0.99	0.02578
22:46168236:T:C	50	100	0.97	0.1033
22:46168284:G:A	50	100	0.99	0.04158
22:46168328:G:A	50	100	0.97	0.02124
22:46168331:A:G	48	100	0.98	0.2424
22:46168728:C:G	50	96	0.93	0.4532
22:46168786:G:A	50	100	0.97	0.05483
22:46168791:C:T	50	100	0.97	0.061
22:46169017:A:G	50	100	0.99	0.04158
22:46169121:T:C	50	100	0.99	0.04158
22:46169374:A:C	50	100	0.98	0.07516
22:46169379:C:T	50	100	0.97	0.06082
22:46169469:C:T	50	100	0.99	0.03268
22:46169712:A:G	50	98	0.74	0.03214
22:46170291:C:G	50	100	0.94	0.06972
22:46170431:T:C	50	98	0.96	0.1046
22:46171097:A:G	50	100	0.99	0.04611
22:46171223:G:A	50	100	0.97	0.04956
22:46171489:A:G	50	100	0.96	0.1943
22:46171697:C:T	50	100	0.98	0.03885
22:46171924:A:G	50	100	0.96	0.0541
22:46171981:G:A	50	100	0.81	0.01434
22:46172421:G:C	50	94	0.91	0.1398
22:46172705:A:G	50	100	0.9	0.01924
22:46172942:T:C	50	100	0.89	0.02687
22:46173005:T:G	50	100	0.83	0.03613
22:46173274:G:A	50	94	0.76	0.08206
22:46173947:G:A	50	100	0.91	0.01325
22:46174335:A:G	50	88	0.77	0.4822
22:46174445:A:G	50	86	0.71	0.1681
22:46175072:C:T	50	98	0.8	0.07244
22:46175089:A:G	50	90	0.74	0.2111
22:46175317:T:C	50	100	0.76	0.01652
22:46175449:C:T	50	98	0.73	0.01271
22:46175509:C:G	50	94	0.81	0.04847
22:46176044:T:C	50	100	0.78	0.01362
22:46176087:C:A	50	94	0.83	0.04139
22:46176097:C:A	50	98	0.8	0.04884
22:46176261:G:A	50	98	0.85	0.03849
22:46176284:G:A	50	94	0.82	0.04684
22:46176847:G:A	50	96	0.64	0.02814
22:46176998:T:C	50	92	0.72	0.05211
22:46177037:T:C	50	98	0.72	0.01216
22:46177048:C:A	50	96	0.77	0.1496
22:46177057:A:G	50	98	0.65	0.06245
22:46177072:A:G	50	96	0.61	0.02015
22:46177143:A:G	50	98	0.78	0.04484
22:46177419:G:A	50	100	0.77	0.02832
22:46177786:G:C	50	100	0.76	0.09332
22:46177787:C:T	50	100	0.76	0.0935
22:46177806:G:T	50	98	0.84	0.01126
22:46178113:G:A	50	100	0.8	0.03177
22:46178774:G:T	50	100	0.79	0.02033
22:46179326:C:T	50	100	0.76	0.02269
22:46179722:C:T	50	100	0.82	0.01017
22:46180139:T:C	50	100	0.85	0.1218
22:46180913:C:A	50	100	0.82	0.01325
22:46180991:C:T	50	100	0.91	0.04684
22:46181000:C:T	50	100	0.89	0.1169
22:46181254:G:A	50	100	0.65	0.01071
22:46181313:G:T	50	98	0.72	0.061
22:46181583:A:T	50	100	0.9	0.1169
22:46181593:C:T	50	100	0.89	0.05537
22:46181614:G:T	50	100	0.91	0.09532
22:46182422:G:A	50	100	0.99	0.01707
22:46183468:T:G	50	96	0.88	0.1732
22:46183635:G:A	50	100	0.85	0.03468
22:46183703:T:C	50	96	0.87	0.2714
22:46184114:A:C	50	100	0.85	0.01616
22:46184533:T:C	50	100	0.99	0.01797
22:46184696:A:G	50	100	1	0.01071
22:46185026:A:G	50	96	0.87	0.1556
22:46185172:T:C	50	100	0.99	0.01089
22:46185194:A:G	50	100	0.95	0.01924
22:46185820:A:G	49	100	0.99	0.01779
22:46186332:G:A	50	100	0.97	0.04993
22:46186694:G:C	50	100	0.84	0.01779
22:46186702:G:A	50	100	0.97	0.04993
22:46186844:G:A	50	100	0.93	0.09223
22:46186941:G:A	50	100	0.94	0.09241
22:46188402:C:A	50	100	0.93	0.08043
22:46188473:C:G	50	100	0.95	0.05683
22:46189087:A:G	50	98	0.95	0.221
22:46189319:G:A	50	100	0.93	0.01089
22:46189531:C:T	50	100	0.98	0.07153
22:46189543:T:C	50	98	0.95	0.2193
22:46190097:C:T	50	100	1	0.01616
22:46190213:G:A	50	98	0.96	0.1688
22:46191084:T:C	50	98	0.97	0.1233
22:46191489:T:G	50	100	0.98	0.02887
22:46191566:C:G	50	98	0.89	0.01362
22:46193208:G:A	50	100	1	0.01162
22:46193248:G:C	50	100	1	0.01053
22:46193664:G:T	50	100	0.95	0.05065
22:46194381:A:G	50	98	0.93	0.2113
22:46194415:C:T	50	100	1	0.01035
22:46194589:T:G	50	100	0.92	0.06754
22:46194897:T:C	48	95.8	0.97	0.189
22:46195657:A:G	50	100	0.95	0.10780000000000001
22:46195787:G:C	50	100	0.95	0.02705
22:46195828:G:A	50	98	0.98	0.06863
22:46195855:A:G	50	98	0.98	0.2507
22:46195948:G:A	50	98	0.96	0.0846
22:46196271:T:C	50	100	0.98	0.1732
22:46196425:C:T	50	100	0.93	0.04466
22:46196925:G:C	50	100	0.94	0.06917
22:46197207:A:G	50	98	0.98	0.3671
22:46197339:T:C	50	98	0.98	0.3753
22:46197439:A:T	49	100	0.96	0.1632
22:46198038:T:C	50	96	0.98	0.3584
22:46198039:G:A	50	98	0.92	0.05683
22:46198048:A:G	50	98	0.76	0.0256
22:46198106:C:T	50	96	0.88	0.05882
22:46198138:T:C	50	100	0.91	0.07153
22:46198192:T:C	48	95.8	0.97	0.372
22:46198266:A:G	50	100	0.92	0.02524
22:46198667:T:C	50	98	0.67	0.01035
22:46198741:G:A	50	94	0.95	0.3655
22:46199061:G:A	50	98	0.98	0.01507
22:46199136:G:A	50	100	0.96	0.2288
22:46199138:A:G	50	100	0.94	0.3377
22:46199649:A:T	50	98	0.94	0.1748
22:46199795:C:T	50	100	0.86	0.01089
22:46200205:C:T	50	100	0.92	0.01561
22:46200376:T:C	50	100	0.65	0.0305
22:46200737:A:G	50	100	0.99	0.02578
22:46200836:A:T	50	100	0.75	0.0138
22:46201390:A:C	49	100	0.91	0.01997
22:46201415:C:T	50	100	0.95	0.01525
22:46201776:C:G	50	100	0.97	0.04067
22:46202410:A:G	50	98	0.95	0.3388
22:46202728:C:T	44	100	1	0.01725
22:46202734:T:C	48	97.9	0.95	0.3847
22:46204011:G:A	50	100	0.95	0.04521
22:46204210:T:C	50	100	0.97	0.05374
22:46204281:A:G	50	100	0.99	0.02778
22:46204991:C:T	50	100	0.96	0.04194
22:46205160:G:A	50	100	0.96	0.04212
22:46205248:C:T	50	100	0.99	0.01816
22:46205728:G:A	50	100	1	0.03903
22:46205872:G:C	50	100	1	0.03903
22:46206014:A:G	50	100	1	0.05011
22:46206125:C:T	50	100	0.98	0.02633
22:46206389:A:G	50	100	1	0.02959
22:46206506:G:A	50	100	1	0.01888
22:46206750:A:G	50	100	0.99	0.04339
22:46207348:C:A	50	100	1	0.01834
22:46207419:T:C	50	100	0.98	0.1285
22:46207442:C:T	50	100	0.98	0.0187
22:46207680:T:A	45	93.3	0.78	0.01543
22:46207750:C:T	50	100	0.93	0.01997
22:46208429:T:G	50	100	1	0.01761
22:46208500:A:G	49	100	0.99	0.2217
22:46208915:T:C	50	98	0.92	0.06681
22:46208917:C:T	50	100	0.99	0.03286
22:46208919:T:C	50	98	0.99	0.2545
22:46208958:G:A	50	100	0.99	0.2738
22:46209045:C:G	50	100	1	0.02687
22:46209115:T:C	50	98	0.73	0.01053
22:46209207:A:G	50	100	0.99	0.3622
22:46209293:T:C	50	100	0.99	0.3003
22:46209491:T:C	50	100	0.92	0.03032
22:46209732:G:T	50	100	1	0.0394
22:46210100:G:A	50	100	1	0.02052
22:46210146:C:T	50	100	0.99	0.2901
22:46210147:A:C	50	100	1	0.02723
22:46210198:A:C	50	100	1	0.03068
22:46210234:G:T	50	100	1	0.0118
22:46210242:G:A	50	100	1	0.1244
22:46210497:C:T	50	100	1	0.1541
22:46210724:A:G	50	100	1	0.1256
22:46210948:G:A	50	100	1	0.03068
22:46211322:A:G	50	100	1	0.0207
22:46211456:C:T	50	100	0.97	0.03794
22:46211481:A:G	50	98	1	0.3889
22:46211712:G:A	50	100	0.98	0.04121
22:46211810:C:T	49	100	1	0.2938
22:46212223:A:G	50	100	1	0.0285
22:46212338:T:C	50	96	0.7	0.06972
22:46212821:C:T	50	100	0.97	0.03595
22:46212853:G:A	50	100	0.99	0.2967
22:46212991:T:A	50	100	1	0.1659
22:46213021:T:A	50	98	1	0.3215
22:46213490:C:G	50	100	1	0.04049
22:46213675:C:T	50	100	1	0.1937
22:46214065:T:C	50	100	0.99	0.01416
22:46214170:G:A	50	98	1	0.1536
22:46214336:C:G	50	100	0.99	0.06445
22:46214512:A:G	50	100	0.97	0.392
22:46214866:C:T	50	100	1	0.01779
22:46214870:G:A	50	100	0.97	0.03577
22:46214932:C:T	50	100	0.99	0.02869
22:46215538:T:G	50	100	0.98	0.3268
22:46215831:C:T	50	100	0.97	0.03577
22:46216139:T:C	50	98	0.98	0.06518
22:46216396:A:G	50	98	0.94	0.03722
22:46216410:A:G	50	98	1	0.09259
22:46216775:T:C	50	96	0.99	0.2985
22:46217007:C:G	50	98	0.97	0.06463
22:46217257:A:T	50	98	0.96	0.05646
22:46217340:T:A	50	100	0.99	0.3631
22:46217369:C:T	50	98	0.98	0.0276
22:46217397:G:A	50	100	1	0.01162
22:46217901:G:A	50	98	0.98	0.1939
22:46217955:T:C	50	98	0.98	0.2981
22:46218083:A:G	50	98	0.98	0.2979
22:46218377:C:G	50	100	0.92	0.04757
22:46218496:C:T	50	98	0.98	0.02796
22:46218856:G:A	49	98	0.98	0.2086
22:46218993:C:A	50	100	1	0.01924
22:46219247:G:A	50	100	0.99	0.1587
22:46219479:G:A	50	98	0.96	0.06481
22:46219728:G:A	50	100	0.9	0.05646
22:46219983:T:C	50	96	0.77	0.04049
22:46220008:C:T	50	100	1	0.01144
22:46220161:C:T	50	100	0.93	0.01634
22:46220220:A:C	50	100	0.97	0.08261
22:46220835:T:C	50	98	0.94	0.4933
22:46220885:G:A	50	100	0.98	0.0394
22:46221524:G:T	50	100	1	0.01398
22:46223303:T:C	50	100	0.89	0.05047
22:46223319:C:T	50	98	0.89	0.03268
22:46223522:A:G	50	100	0.97	0.1939
22:46223910:G:A	50	98	0.93	0.09877
22:46223973:T:G	50	100	0.96	0.1819
22:46224066:C:T	50	100	0.99	0.01162
22:46224482:C:T	50	100	0.89	0.01979
22:46224519:G:C	50	98	0.91	0.2852
22:46224804:G:A	50	100	0.81	0.03613
22:46225148:A:G	50	90	0.85	0.3511
22:46225490:C:T	50	100	0.97	0.01561
22:46225778:A:C	49	85.7	0.77	0.05229
22:46225789:C:A	50	100	0.97	0.301
22:46225820:C:T	50	100	0.93	0.01979
22:46225841:A:C	50	100	0.96	0.02015
22:46225846:C:T	50	100	0.9	0.02378
22:46226097:T:C	50	96	0.94	0.4054
22:46226117:A:G	50	100	0.98	0.1124
22:46226231:A:G	49	100	0.94	0.03558
22:46226517:A:C	50	100	0.99	0.01053
22:46226669:A:G	50	98	0.98	0.1124
22:46226703:T:C	50	100	0.98	0.1037
22:46226891:A:C	50	100	0.99	0.1107
22:46226991:C:T	50	100	0.99	0.2812
22:46227339:C:G	50	100	0.98	0.1109
22:46227549:G:A	50	100	0.96	0.01943
22:46227640:T:C	50	100	1	0.1111
22:46228008:C:T	50	100	1	0.1747
22:46228216:T:G	50	100	1	0.01598
22:46228272:C:T	50	100	1	0.02052
22:46228389:A:G	50	100	1	0.05919
22:46229101:C:T	50	100	0.76	0.01416
22:46230193:G:A	50	100	1	0.1126
22:46230535:C:T	50	100	1	0.2233
22:46230547:A:G	50	100	0.78	0.01489
22:46230609:G:A	50	100	1	0.2235
22:46230817:C:T	50	100	0.96	0.04121
22:46231088:C:T	50	100	0.78	0.01398
22:46231279:C:T	49	100	1	0.1111
22:46231343:C:A	50	98	0.98	0.05882
22:46231501:G:A	50	96	0.83	0.02342
22:46231706:C:T	50	98	1	0.05973
22:46232961:G:A	50	100	0.98	0.0699
22:46233063:T:C	50	100	1	0.02288
22:46233095:T:C	50	100	1	0.1109
22:46233582:A:G	50	98	0.99	0.2153
22:46234647:C:A	50	98	1	0.06009
22:46234725:G:A	50	100	0.99	0.1229
22:46234896:T:C	50	100	1	0.0207
22:46236263:A:C	50	100	0.96	0.0236
22:46236562:C:T	50	98	0.78	0.02959
22:46236692:G:A	50	100	0.91	0.03558
22:46237097:G:A	50	100	1	0.061
22:46237302:G:T	50	100	1	0.1091
22:46237458:C:T	50	100	1	0.01235
22:46237608:G:A	50	100	1	0.06282
22:46237654:C:T	50	100	1	0.01598
22:46238199:T:C	50	100	1	0.01616
22:46238491:C:T	50	100	0.96	0.01979
22:46239424:T:A	50	98	0.85	0.03958
22:46239702:G:A	50	100	1	0.1088
22:46240297:A:G	50	100	1	0.01416
22:46240573:C:T	50	100	1	0.1349
22:46241033:C:T	50	98	0.98	0.06009
22:46241079:G:A	50	100	1	0.08751
22:46241140:T:C	50	100	1	0.01471
22:46241342:T:C	50	100	1	0.171
22:46241357:G:A	50	100	1	0.1977
22:46241375:T:C	50	100	1	0.06118
22:46241548:A:G	50	100	1	0.02288
22:46241614:G:A	50	100	1	0.06118
22:46241749:T:C	50	100	0.99	0.02669
22:46241770:A:T	50	100	1	0.01398
22:46241882:A:C	50	100	0.99	0.04049
22:46241930:A:G	50	98	0.97	0.03613
22:46242220:G:A	50	100	0.99	0.1311
22:46242231:C:G	50	100	1	0.08805
22:46242262:C:A	50	100	1	0.08805
22:46242274:G:A	50	100	1	0.08805
22:46242314:G:A	50	100	1	0.08824
22:46242319:C:G	50	100	1	0.08805
22:46242401:C:T	50	100	0.99	0.2195
22:46242415:A:G	50	100	1	0.08805
22:46242468:A:G	50	100	1	0.08805
22:46242589:C:T	50	100	1	0.08805
22:46242643:A:G	50	100	1	0.06137
22:46242735:A:G	47	93.6	0.99	0.03322
22:46242737:A:G	47	95.7	0.97	0.02705
22:46242739:A:G	49	100	0.99	0.08642
22:46242741:A:G	50	94	0.99	0.06663
22:46242773:C:A	50	100	0.88	0.03558
22:46243489:G:A	50	98	1	0.06118
22:46243560:A:T	50	98	1	0.06118
22:46243564:T:A	50	100	1	0.1309
22:46243565:A:T	49	98	1	0.06118
22:46243955:G:A	50	100	1	0.0138
22:46244195:G:A	50	100	1	0.02288
22:46244741:G:A	50	100	1	0.06845
22:46245575:C:T	50	100	0.98	0.06808
22:46245622:G:A	50	100	1	0.08987
22:46245628:G:T	50	100	1	0.06118
22:46245700:C:T	50	100	1	0.06118
22:46245701:G:A	50	100	1	0.1302
22:46246007:C:T	50	100	1	0.04139
22:46246084:T:C	50	100	0.98	0.01017
22:46246316:C:G	50	100	1	0.04303
22:46246828:C:A	50	100	0.99	0.1224
22:46246931:G:A	50	100	0.99	0.1224
22:46247126:A:C	50	100	0.99	0.1224
22:46247236:A:G	50	100	0.99	0.1222
22:46247535:C:G	50	100	0.99	0.2208
22:46247632:A:C	50	100	0.99	0.1222
22:46247728:G:A	50	100	0.99	0.01053
22:46247757:C:T	50	100	0.85	0.01035
22:46247844:G:A	50	100	0.99	0.122
22:46247877:G:T	50	100	0.99	0.122
22:46248087:A:C	50	100	0.99	0.1336
22:46248280:G:A	50	100	0.99	0.08969
22:46248539:C:G	50	100	0.99	0.1218
22:46248641:C:G	50	100	1	0.01634
22:46248710:C:T	50	100	0.98	0.06881
22:46248967:C:T	50	100	0.95	0.04666
22:46249251:G:A	50	100	0.99	0.08424
22:46249469:C:G	50	100	1	0.02197
22:46250122:C:G	50	100	0.98	0.09078
22:46250166:C:A	50	98	0.97	0.1302
22:46250265:C:A	50	100	1	0.07081
22:46250336:C:T	50	100	0.9	0.02179
22:46250599:G:T	50	100	0.9	0.02288
22:46250663:G:A	50	100	0.97	0.06917
22:46251491:G:T	50	100	0.98	0.1705
22:46251532:G:T	50	100	0.95	0.07879
22:46251947:G:A	50	100	0.95	0.05011
22:46252588:T:G	50	98	0.77	0.03014
22:46252790:T:C	50	98	0.9	0.02251
22:46253447:G:A	50	98	0.99	0.07462
22:46253509:C:T	50	100	0.93	0.04757
22:46253524:C:A	50	100	0.99	0.0748
22:46253618:G:A	50	100	0.93	0.0167
22:46253690:C:T	50	100	0.89	0.03903
22:46254140:A:G	50	100	0.95	0.02142
22:46254203:C:T	50	98	0.99	0.2778
22:46254949:C:T	50	100	0.99	0.2776
22:46254954:C:T	50	100	0.99	0.1554
22:46254961:A:C	50	100	0.99	0.2776
22:46255062:G:A	50	100	0.99	0.2774
22:46255469:G:A	50	100	1	0.2776
22:46255470:A:G	50	100	1	0.2776
22:46255726:T:C	50	100	1	0.07516
22:46255816:T:C	50	100	1	0.2778
22:46256085:A:G	50	100	1	0.07534
22:46256207:T:G	50	100	1	0.278
22:46256287:C:T	50	100	0.99	0.04702
22:46256406:A:T	50	100	1	0.2781
22:46256475:G:A	50	100	1	0.2781
22:46256840:G:A	50	98	1	0.2781
22:46257032:G:A	50	98	1	0.2783
22:46258138:C:T	50	100	0.94	0.03413
22:46258426:G:A	50	100	1	0.278
22:46259468:C:T	50	100	1	0.05174
22:46259882:G:C	50	100	1	0.07516
22:46260051:T:C	50	100	1	0.2843
22:46260345:A:G	50	100	0.98	0.06137
22:46260349:T:G	50	100	1	0.2485
22:46260665:A:G	50	100	0.98	0.05882
22:46260908:G:A	50	98	1	0.2723
22:46261740:C:T	50	100	1	0.03268
22:46261901:A:G	50	100	1	0.2747
22:46262822:G:A	50	100	0.99	0.1403
22:46262828:G:C	50	100	0.99	0.1382
22:46263081:T:C	49	98	1	0.2515
22:46263117:G:A	50	100	1	0.03268
22:46263246:A:G	50	100	1	0.1707
22:46263289:C:A	50	98	1	0.07988
22:46263423:G:A	50	98	1	0.1529
22:46263468:A:G	50	100	1	0.1581
22:46263554:A:G	50	100	1	0.03686
22:46263683:C:T	50	100	1	0.1683
22:46264028:A:G	50	100	1	0.1678
22:46264045:G:C	50	98	1	0.2505
22:46264117:T:C	50	98	0.99	0.05592
22:46264273:G:A	50	98	0.98	0.05283
22:46264414:C:T	50	100	1	0.1676
22:46264424:A:G	50	100	1	0.1676
22:46264470:G:A	50	98	0.98	0.1204
22:46264519:T:C	50	100	1	0.1676
22:46264771:C:T	50	100	1	0.1676
22:46265605:C:T	50	100	0.93	0.0216
22:46265656:T:C	50	98	1	0.1683
22:46265818:G:A	50	100	0.95	0.01616
22:46265962:C:T	50	100	1	0.1688
22:46266089:A:G	50	100	0.94	0.2447
22:46266195:C:T	50	100	1	0.1687
22:46266254:C:G	50	100	1	0.1654
22:46266293:C:T	50	100	0.84	0.06209
22:46266342:T:C	50	100	1	0.1687
22:46266600:A:G	50	100	1	0.07988
22:46266630:C:T	50	100	1	0.1656
22:46267120:A:G	50	100	1	0.2511
22:46267197:G:A	50	100	1	0.1688
22:46267390:T:G	50	100	1	0.156
22:46267425:T:G	50	100	1	0.1687
22:46267781:G:C	50	100	0.98	0.07643
22:46268534:C:G	50	100	1	0.1716
22:46268741:G:A	50	100	1	0.1718
22:46268958:A:G	50	100	1	0.1903
22:46269019:T:A	50	100	1	0.06082
22:46269773:C:T	49	100	0.99	0.1759
22:46269945:A:G	50	100	0.94	0.02342
22:46270264:T:C	50	100	1	0.1823
22:46270678:T:C	50	98	0.99	0.2553
22:46271140:T:C	50	100	1	0.1716
22:46271756:C:T	49	100	1	0.1712
22:46272182:G:T	50	100	1	0.1817
22:46272618:T:A	50	98	1	0.2765
22:46272795:C:T	50	100	1	0.1819
22:46272829:C:T	50	100	1	0.1819
22:46274497:T:C	50	98	1	0.2551
22:46274823:G:C	50	98	1	0.2558
22:46275257:G:A	50	100	1	0.02197
22:46275610:C:T	50	98	1	0.05192
22:46275908:G:A	50	100	0.98	0.02233
22:46276358:G:C	50	100	0.99	0.01289
22:46276695:A:T	50	100	1	0.02233
22:46276736:A:T	50	100	0.92	0.03831
22:46276746:A:T	50	98	1	0.05265
22:46277033:A:G	50	98	1	0.06118
22:46277042:T:C	50	98	0.91	0.05773
22:46277046:T:C	50	98	0.96	0.118
22:46277065:A:T	50	98	1	0.05501
22:46277084:C:T	50	100	1	0.01053
22:46277086:T:C	50	100	0.83	0.01906
22:46277255:A:G	50	100	1	0.01053
22:46277334:A:G	50	100	1	0.02269
22:46277503:A:G	50	100	1	0.1832
22:46277628:A:G	50	100	0.9	0.06155
22:46277659:G:A	50	100	1	0.1832
22:46277874:G:A	50	100	1	0.1832
22:46277912:C:T	50	98	0.79	0.01017
22:46278315:A:G	50	100	0.99	0.1948
22:46278657:A:G	50	100	1	0.01216
22:46278706:C:T	50	100	0.88	0.03831
22:46278742:G:A	50	96	0.95	0.2253
22:46279533:G:T	50	100	1	0.01779
22:46279830:G:A	50	100	0.98	0.02106
22:46280113:C:G	50	100	0.97	0.01598
22:46280306:C:T	50	100	0.76	0.01035
22:46280307:G:A	50	100	0.99	0.01816
22:46281106:C:T	50	100	1	0.09913
22:46281401:G:A	50	98	1	0.05192
22:46281474:C:T	50	100	0.99	0.02088
22:46281823:G:A	50	100	1	0.05755
22:46282007:A:G	50	100	1	0.1347
22:46282100:G:A	50	100	1	0.1133
22:46282718:A:C	50	100	1	0.2829
22:46282769:A:G	50	98	0.99	0.1171
22:46283579:C:T	50	100	1	0.02578
22:46283722:C:T	50	98	0.99	0.05465
22:46283760:G:T	50	100	0.99	0.1124
22:46283953:C:T	49	98	1	0.1156
22:46283954:T:G	42	95.2	0.99	0.2349
22:46284086:G:C	50	100	1	0.02088
22:46284124:T:G	50	100	1	0.1135
22:46284170:T:C	50	98	1	0.2578
22:46284799:G:A	50	98	0.98	0.05465
22:46285276:C:G	50	100	1	0.02088
22:46285737:G:T	50	100	1	0.01797
22:46285748:C:A	50	100	1	0.03377
22:46285876:G:A	50	98	0.87	0.04085
22:46286262:G:A	50	100	0.94	0.01289
22:46286413:C:G	50	100	0.99	0.09967
22:46286490:A:G	50	100	1	0.01797
22:46287058:C:T	50	100	0.99	0.05592
22:46287079:C:T	50	100	0.99	0.05102
22:46287098:A:G	50	100	1	0.01797
22:46287218:T:G	50	100	1	0.01797
22:46287241:C:G	50	98	0.95	0.02378
22:46287388:G:A	50	100	1	0.02088
22:46287725:A:C	50	100	1	0.01797
22:46288036:G:A	50	100	0.98	0.01616
22:46288631:C:T	50	98	1	0.05156
22:46288661:T:C	50	100	1	0.2593
22:46288781:A:G	49	100	1	0.2576
22:46288809:C:G	50	100	1	0.05628
22:46288993:A:G	50	100	1	0.05465
22:46289120:G:A	50	100	1	0.1144
22:46289234:A:G	50	100	1	0.05483
22:46289352:G:A	50	100	1	0.1144
22:46289377:T:C	50	100	1	0.05483
22:46289483:C:T	50	100	1	0.05483
22:46289617:G:A	50	100	0.94	0.05937
22:46289666:G:A	50	100	1	0.05483
22:46289706:C:T	50	100	0.92	0.02342
22:46289727:A:G	50	100	1	0.06009
22:46290066:G:A	50	100	0.99	0.2829
22:46290218:T:G	50	100	1	0.05483
22:46290222:T:A	50	100	1	0.03068
22:46290431:C:G	50	100	1	0.09895
22:46290478:C:T	50	88	0.89	0.1601
22:46290480:T:G	50	86	0.91	0.1538
22:46290486:G:C	50	88	0.92	0.1503
22:46290507:A:G	50	100	1	0.1291
22:46290563:T:C	49	87.8	0.9	0.02633
22:46290895:C:G	50	100	0.99	0.2818
22:46291245:G:A	50	98	1	0.01779
22:46291288:G:C	50	100	1	0.06009
22:46291315:A:G	50	100	1	0.2827
22:46291323:G:A	50	100	1	0.1265
22:46291371:G:A	50	100	0.99	0.1284
22:46291553:C:A	50	100	1	0.0187
22:46291563:T:G	50	100	1	0.2455
22:46291784:G:C	50	100	1	0.04811
22:46291861:C:A	50	100	1	0.1242
22:46292311:C:A	50	100	1	0.1265
22:46292424:T:C	50	100	1	0.1265
22:46292699:C:T	50	100	1	0.06009
22:46293168:T:C	50	100	0.93	0.01924
22:46293332:C:T	50	100	1	0.126
22:46293450:G:A	50	100	1	0.1238
22:46293571:G:A	50	98	1	0.05501
22:46293612:C:T	50	100	1	0.01489
22:46294096:C:T	50	100	0.99	0.03195
22:46294108:C:T	50	98	1	0.05537
22:46294244:G:A	48	93.8	0.92	0.07534
22:46294263:C:T	48	93.8	0.89	0.07553
22:46294285:C:G	46	91.3	0.81	0.07135
22:46294286:A:G	46	91.3	0.8	0.07081
22:46294288:T:G	47	89.4	0.8	0.07062
22:46294295:T:C	48	89.6	0.8	0.07008
22:46294305:T:A	49	87.8	0.8	0.06245
22:46294307:A:C	49	85.7	0.8	0.06137
22:46294424:T:C	48	89.6	0.91	0.1963
22:46294443:T:C	48	91.7	0.9	0.1981
22:46294469:T:C	48	95.8	0.99	0.05519
22:46294560:G:A	48	100	0.95	0.0187
22:46294563:C:A	49	95.9	0.99	0.05556
22:46294595:C:T	48	83.3	0.7	0.05973
22:46294651:G:C	50	96	1	0.2358
22:46294657:C:T	50	96	1	0.1247
22:46294817:C:T	50	100	1	0.1247
22:46294893:C:T	50	100	1	0.01816
22:46294927:C:G	50	98	1	0.05501
22:46294964:C:A	50	100	0.99	0.1247
22:46295033:C:G	50	100	0.98	0.04739
22:46295139:T:C	50	100	1	0.02869
22:46295503:T:C	50	100	1	0.1253
22:46296006:T:C	50	100	1	0.1434
22:46296039:A:G	50	98	1	0.05483
22:46296285:G:A	50	100	1	0.09168
22:46296306:T:C	50	100	1	0.1251
22:46296342:G:C	50	98	0.99	0.2814
22:46296724:T:A	50	100	0.99	0.02288
22:46296742:T:C	50	100	0.95	0.03214
22:46297008:G:A	50	98	1	0.1245
22:46297163:A:T	50	100	1	0.1284
22:46297260:C:T	50	100	1	0.05755
22:46297581:T:G	50	100	1	0.03395
22:46297854:A:C	50	100	1	0.03377
22:46298128:C:A	50	100	1	0.03268
22:46298153:G:A	50	100	1	0.03359
22:46298226:G:T	50	100	1	0.03377
22:46298600:G:A	50	100	1	0.01888
22:46299271:G:T	50	100	0.91	0.02015
22:46299652:G:A	50	100	1	0.05737
22:46299706:C:T	50	100	1	0.01797
22:46299862:G:C	50	98	1	0.01271
22:46300733:G:A	50	100	1	0.04321
22:46301005:A:T	50	100	1	0.04321
22:46301557:G:A	50	98	0.81	0.04702
22:46301576:C:G	50	100	1	0.02215
22:46301644:G:C	50	100	1	0.02996
22:46301927:C:G	50	100	1	0.04448
22:46302006:T:C	50	100	1	0.05628
22:46302026:A:G	50	100	1	0.1224
22:46302121:G:A	50	100	1	0.04339
22:46302399:T:C	50	100	1	0.04339
22:46302428:G:A	50	100	0.99	0.05592
22:46302522:T:C	50	100	1	0.04339
22:46302664:C:T	50	100	1	0.04339
22:46302765:T:G	50	100	1	0.02052
22:46302783:C:T	50	100	1	0.04339
22:46302837:T:C	50	100	1	0.02015
22:46302962:T:C	50	100	1	0.04339
22:46303000:T:C	50	100	1	0.04339
22:46303048:T:C	50	100	1	0.04357
22:46303195:C:T	50	100	0.97	0.02015
22:46303240:C:A	50	100	1	0.02088
22:46303291:G:A	50	100	0.99	0.01362
22:46303422:C:G	50	100	1	0.04339
22:46303886:G:C	50	100	1	0.04412
22:46303960:C:T	50	96	0.86	0.01888
22:46304038:T:C	50	100	1	0.04412
22:46304180:C:A	50	100	1	0.04412
22:46304251:T:A	50	100	1	0.04412
22:46304845:T:G	50	96	1	0.2542
22:46304849:C:T	50	100	0.96	0.02977
22:46305405:C:G	50	100	1	0.02015
22:46305694:G:A	50	100	1	0.02197
22:46305780:G:A	50	100	1	0.05628
22:46306040:C:T	50	100	0.96	0.01416
22:46306094:A:G	49	100	1	0.1663
22:46306442:A:T	49	100	1	0.07026
22:46306552:T:C	50	100	1	0.1667
22:46306657:T:G	50	100	1	0.03014
22:46306689:C:T	50	100	1	0.1463
22:46307607:G:A	50	100	1	0.03286
22:46307608:A:T	50	100	1	0.01797
22:46307767:T:C	50	100	1	0.1663
22:46307879:C:T	50	100	1	0.1665
22:46307963:A:T	50	100	1	0.1667
22:46308007:A:C	50	100	1	0.1667
22:46308346:C:T	50	100	0.99	0.1688
22:46308658:G:A	50	100	1	0.02996
22:46308683:C:T	50	100	1	0.01888
22:46308713:G:T	50	100	1	0.02015
22:46308779:A:G	50	100	1	0.1663
22:46308837:C:T	50	100	1	0.02996
22:46309019:C:G	50	100	1	0.146
22:46309110:G:T	50	100	0.98	0.01543
22:46309429:C:G	49	98	1	0.1363
22:46309506:G:A	50	100	1	0.02015
22:46309510:C:T	50	100	1	0.05447
22:46309523:C:T	50	100	1	0.1463
22:46309543:G:A	50	100	1	0.02996
22:46309687:A:G	50	98	1	0.1454
22:46309774:C:T	50	100	1	0.02015
22:46309897:A:G	50	100	0.99	0.06046
22:46309932:G:A	50	100	1	0.0187
22:46310092:T:G	50	100	1	0.02596
22:46310352:C:T	50	100	1	0.146
22:46311213:G:A	50	100	1	0.05138
22:46311290:C:T	50	100	1	0.1462
22:46312027:G:T	50	100	1	0.146
22:46312031:G:A	50	100	1	0.1354
22:46312057:A:G	50	100	1	0.146
22:46312255:G:A	50	100	1	0.03014
22:46312410:T:C	50	100	1	0.05447
22:46313258:G:A	50	100	1	0.05447
22:46313504:C:G	50	100	1	0.01797
22:46313752:C:T	50	100	1	0.02596
22:46313984:G:A	50	100	1	0.146
22:46314127:G:A	50	100	1	0.1325
22:46314237:G:A	50	100	0.82	0.04194
22:46314259:A:G	50	100	1	0.1705
22:46314784:G:A	50	100	0.99	0.06699
22:46314796:A:C	50	100	1	0.146
22:46314801:G:A	50	100	1	0.0305
22:46314818:A:G	50	100	1	0.03558
22:46315127:T:C	50	100	0.89	0.04121
22:46315168:C:T	50	100	1	0.06554
22:46315279:G:A	50	100	0.92	0.02179
22:46315426:C:T	50	100	1	0.146
22:46315439:T:C	50	100	1	0.2275
22:46315472:G:A	50	100	1	0.08115
22:46315550:T:C	50	100	1	0.03068
22:46315826:G:A	50	100	1	0.02378
22:46316180:C:T	50	100	1	0.05447
22:46316562:G:A	50	98	1	0.0187
22:46316743:T:G	50	100	0.97	0.01725
22:46317122:C:T	50	100	1	0.2262
22:46317734:C:T	50	100	1	0.213
22:46317754:A:G	50	100	1	0.03068
22:46317881:C:T	50	100	1	0.04975
22:46318020:G:A	50	100	1	0.2262
22:46318432:C:G	50	100	1	0.03468
22:46318516:G:C	50	100	1	0.05792
22:46318625:C:A	50	100	0.96	0.03014
22:46318717:G:A	50	100	1	0.03776
22:46318767:C:T	50	100	1	0.05447
22:46318838:A:G	50	100	0.99	0.1365
22:46318851:C:T	50	100	0.99	0.1342
22:46318919:G:T	50	100	1	0.02197
22:46318920:G:T	50	100	1	0.02197
22:46319002:T:C	50	100	1	0.02578
22:46319016:G:T	50	100	1	0.138
22:46319172:G:A	50	100	1	0.02015
22:46319201:C:T	50	100	1	0.02378
22:46319408:C:T	50	100	1	0.02015
22:46319525:G:A	50	100	1	0.05792
22:46319628:G:C	50	100	0.99	0.03776
22:46320430:G:A	50	100	1	0.05792
22:46320578:C:T	50	100	0.99	0.02596
22:46320706:T:C	50	100	1	0.2849
22:46320800:G:C	50	100	0.99	0.02633
22:46321419:G:C	50	100	1	0.02015
22:46321657:C:T	50	100	0.96	0.02015
22:46321909:A:G	50	100	0.99	0.02633
22:46321928:T:G	50	100	1	0.2683
22:46322520:A:T	50	100	1	0.2843
22:46323116:C:T	50	96	0.95	0.04466
22:46323157:T:C	50	100	0.99	0.08079
22:46323203:C:G	50	100	0.96	0.1354
22:46323274:T:C	50	98	0.97	0.03558
22:46323280:G:A	50	98	0.94	0.0236
22:46323396:G:A	50	100	0.88	0.01634
22:46323460:C:T	50	100	1	0.06536
22:46323648:G:A	50	100	1	0.08097
22:46323700:C:A	50	100	0.98	0.03359
22:46323780:C:T	50	100	0.97	0.05628
22:46323807:C:T	50	100	1	0.0276
22:46323893:C:T	50	100	0.98	0.05138
22:46324381:T:C	50	100	0.87	0.02124
22:46324513:G:A	50	100	1	0.02596
22:46324824:G:A	50	98	0.86	0.01906
22:46324889:A:C	50	100	1	0.02778
22:46324957:C:A	50	100	0.98	0.02524
22:46325015:C:T	50	100	1	0.02723
22:46325024:G:A	50	100	1	0.05138
22:46325770:G:A	50	100	0.98	0.02633
22:46326044:C:T	50	100	0.98	0.02633
22:46326178:T:C	50	100	0.98	0.02633
22:46326297:G:A	50	100	1	0.05138
22:46326500:G:A	50	100	1	0.02687
22:46326503:T:C	50	100	0.92	0.03794
22:46326529:C:T	50	100	0.98	0.05574
22:46326634:C:T	50	100	1	0.0581
22:46326663:C:T	50	100	1	0.2672
22:46326861:G:C	50	100	1	0.2765
22:46327126:C:T	50	100	1	0.05683
22:46327183:C:T	50	100	1	0.05683
22:46328104:G:A	50	100	0.99	0.02651
22:46328263:G:T	50	100	1	0.06409
22:46328363:A:G	50	100	1	0.05683
22:46328661:T:C	50	100	0.89	0.03758
22:46328941:G:A	50	100	1	0.05683
22:46329391:G:A	50	100	0.93	0.03704
22:46329453:T:C	50	100	0.97	0.02651
22:46331149:G:A	50	100	1	0.06318
22:46331491:C:T	50	100	1	0.03849
22:46331715:T:C	50	100	0.98	0.03468
22:46331978:A:C	50	100	0.99	0.2347
22:46332159:C:A	50	100	0.99	0.1229
22:46332256:A:G	50	100	1	0.05156
22:46332391:C:G	50	100	0.93	0.03649
22:46332961:C:T	50	100	0.93	0.02505
22:46333198:C:T	50	100	1	0.01888
22:46333355:A:G	50	100	1	0.02033
22:46333423:A:G	50	100	1	0.03849
22:46333441:C:G	50	100	1	0.05156
22:46333506:C:T	50	100	1	0.0443
22:46333843:C:A	48	100	0.93	0.06481
22:46333850:C:T	50	98	0.7	0.01089
22:46333916:T:C	50	100	0.98	0.03413
22:46334122:A:T	50	100	0.99	0.1634
22:46334198:C:T	50	100	0.95	0.03613
22:46334230:C:T	50	100	0.99	0.2876
22:46334327:C:T	50	100	1	0.02705
22:46334589:T:A	50	100	1	0.1296
22:46334721:G:T	50	100	0.93	0.03776
22:46334898:C:T	50	100	0.98	0.03486
22:46335127:C:G	49	100	1	0.05156
22:46335294:T:C	50	100	0.95	0.04739
22:46335587:G:A	50	100	0.99	0.03413
22:46335637:A:G	50	98	0.88	0.0492
22:46335648:G:C	50	100	0.96	0.03504
22:46335773:C:G	49	100	0.99	0.03413
22:46335774:T:G	49	100	0.93	0.03431
22:46335792:G:T	48	100	0.99	0.1273
22:46335976:T:C	50	100	0.99	0.1276
22:46336077:C:T	50	100	0.99	0.04412
22:46336090:A:G	50	100	0.99	0.07861
22:46336184:A:T	50	98	0.88	0.04956
22:46336521:T:G	50	100	1	0.05156
22:46337247:T:C	50	100	0.97	0.07643
22:46337760:T:C	50	100	1	0.06536
22:46338670:G:A	50	100	0.87	0.01943
22:46339213:A:G	50	100	0.99	0.1621
22:46339359:G:A	50	100	1	0.06209
22:46339449:T:C	50	100	0.99	0.07262
22:46339941:A:T	50	100	1	0.03431
22:46340037:A:T	50	100	1	0.06445
22:46340331:T:C	50	100	1	0.1442
22:46340430:G:A	50	100	1	0.02487
22:46340560:A:C	47	85.1	0.83	0.0719
22:46340921:C:T	50	100	1	0.0728
22:46341186:C:A	50	100	0.99	0.01107
22:46341205:C:G	50	100	1	0.0728
22:46341553:A:C	50	100	1	0.0728
22:46341670:G:T	50	100	1	0.0728
22:46341899:T:C	50	98	1	0.2823
22:46342083:G:A	50	100	1	0.02052
22:46343054:G:A	50	100	1	0.0345
22:46343127:T:G	50	100	0.99	0.02015
22:46343243:T:A	50	100	0.98	0.03377
22:46343530:C:T	50	100	0.98	0.02796
22:46344204:A:T	50	100	1	0.06191
22:46344298:T:C	49	100	1	0.03776
22:46344419:T:C	50	100	1	0.07262
22:46344554:G:A	50	100	1	0.03431
22:46344766:C:T	50	98	1	0.02614
22:46345270:A:G	50	100	1	0.05719
22:46345371:G:C	50	100	1	0.02142
22:46345627:T:C	50	98	0.68	0.01344
22:46345696:G:A	50	100	0.97	0.05229
22:46345710:C:T	50	94	0.87	0.1282
22:46346779:G:A	50	100	1	0.03813
22:46347201:C:G	50	100	1	0.02669
22:46347342:T:A	50	100	1	0.03831
22:46347686:A:C	50	100	1	0.02651
22:46347717:A:G	50	100	0.96	0.01289
22:46347791:G:A	49	100	1	0.05592
22:46347895:C:T	50	98	1	0.1529
22:46347933:G:A	50	100	0.97	0.03813
22:46348034:A:G	50	100	1	0.04993
22:46348145:G:A	50	100	1	0.03794
22:46348464:A:G	50	100	1	0.07062
22:46348528:C:T	50	100	1	0.03813
22:46349443:G:A	50	98	0.85	0.03359
22:46349794:G:A	50	100	1	0.02614
22:46349909:A:G	50	100	1	0.01107
22:46350291:C:T	50	100	0.94	0.0207
22:46350364:C:T	50	100	1	0.03867
22:46350522:C:A	50	100	0.98	0.05029
22:46350550:C:T	50	100	1	0.02269
22:46350862:C:T	50	100	1	0.03867
22:46350940:C:T	50	100	0.98	0.05029
22:46350959:G:A	50	100	0.95	0.04448
22:46350980:A:G	50	100	1	0.03867
22:46351031:T:C	50	100	1	0.03813
22:46351225:C:T	50	100	1	0.03831
22:46351269:C:T	50	100	1	0.03867
22:46351521:G:A	50	100	1	0.03867
22:46351669:A:G	50	100	1	0.03867
22:46351710:G:A	50	100	1	0.02233
22:46351781:G:C	50	100	1	0.03867
22:46351905:C:T	50	100	1	0.02269
22:46351911:C:G	50	100	0.85	0.02433
22:46352240:G:A	50	100	0.77	0.02033
22:46352413:T:C	50	100	0.99	0.2856
22:46352436:A:C	50	100	0.93	0.03849
22:46352473:G:A	50	100	1	0.06754
22:46352547:G:A	50	100	0.98	0.07662
22:46352584:T:C	50	100	0.99	0.03377
22:46353049:C:T	50	100	1	0.06808
22:46353091:G:A	50	100	1	0.02269
22:46353289:C:G	50	100	0.99	0.03849
22:46353398:A:G	50	100	1	0.02269
22:46353449:G:A	50	100	1	0.06808
22:46353737:C:T	50	100	1	0.04757
22:46353858:C:T	50	100	1	0.0187
22:46353988:C:G	50	94	0.8	0.02887
22:46354111:A:G	50	100	1	0.03558
22:46354305:T:G	50	100	1	0.03577
22:46354336:G:A	50	100	1	0.02415
22:46354337:T:C	50	100	1	0.1607
22:46354340:C:T	50	100	0.97	0.04121
22:46354425:G:C	50	98	0.86	0.04702
22:46354479:C:T	50	100	1	0.02633
22:46354484:C:T	50	100	1	0.03813
22:46354587:C:T	50	100	1	0.01888
22:46354745:C:T	50	100	1	0.03831
22:46354871:C:T	50	100	1	0.01398
22:46354888:G:A	50	100	1	0.03813
22:46354923:A:G	49	100	1	0.1629
22:46354936:C:T	50	100	1	0.03813
22:46354978:C:A	50	100	1	0.02233
22:46355089:C:A	50	100	1	0.03813
22:46355225:T:C	50	100	1	0.05011
22:46355331:C:T	50	100	1	0.03395
22:46355389:C:T	50	100	0.97	0.03885
22:46355497:C:T	50	98	1	0.03431
22:46355832:C:T	49	100	1	0.03558
22:46356167:A:G	50	98	1	0.01906
22:46356183:G:C	50	100	0.99	0.2763
22:46356410:G:A	50	98	1	0.04775
22:46356916:G:A	49	100	1	0.0797
22:46356932:C:T	49	100	1	0.03831
22:46357049:T:G	50	100	1	0.07879
22:46357157:C:T	50	100	1	0.03849
22:46357216:G:C	50	98	1	0.01852
22:46357282:G:A	50	98	0.99	0.2344
22:46357358:T:C	50	96	1	0.161
22:46357537:C:T	50	100	1	0.02124
22:46357546:T:C	50	98	1	0.1609
22:46357564:T:G	50	98	1	0.1594
22:46357570:C:T	50	100	1	0.07843
22:46357610:G:A	50	100	1	0.02269
22:46358030:G:A	50	100	1	0.02124
22:46358204:C:G	50	98	0.81	0.03994
22:46358280:C:G	50	100	1	0.05011
22:46358295:T:C	50	98	1	0.04466
22:46358314:A:G	50	100	0.97	0.04575
22:46358468:A:G	50	100	1	0.1661
22:46359096:T:C	50	100	1	0.04993
22:46359401:C:G	50	100	0.99	0.2771
22:46359553:G:A	50	100	0.76	0.01434
22:46360418:C:T	50	100	1	0.05882
22:46360936:C:T	50	100	0.99	0.2805
22:46361091:G:A	50	100	0.96	0.03885
22:46361165:C:T	50	100	0.77	0.02033
22:46362002:C:T	50	100	1	0.04031
22:46362434:G:A	50	100	0.77	0.02342
22:46362634:C:T	50	100	0.97	0.04031
22:46362676:G:T	50	100	0.99	0.2564
22:46362916:T:C	50	100	0.99	0.07934
22:46363742:T:C	50	100	1	0.136
22:46363777:G:A	50	100	1	0.03468
22:46363818:T:G	50	100	0.97	0.03958
22:46364037:A:G	50	100	0.99	0.07734
22:46364070:C:T	50	100	1	0.03595
22:46364084:G:C	50	100	1	0.03831
22:46364140:G:A	50	100	1	0.03286
22:46364189:C:T	50	100	0.99	0.203
22:46364205:C:T	50	100	0.96	0.06972
22:46364497:G:A	50	100	0.97	0.01162
22:46364751:C:T	50	100	0.98	0.09949
22:46364767:G:A	50	100	1	0.03831
22:46364768:C:T	50	100	0.97	0.04793
22:46364806:G:C	50	100	0.95	0.09532
22:46365026:G:A	50	100	0.98	0.05156
22:46365078:C:T	50	100	0.95	0.03903
22:46365165:A:G	50	100	1	0.03595
22:46365238:G:T	50	100	1	0.10780000000000001
22:46365477:G:A	50	100	0.96	0.0325
22:46365558:G:A	50	100	1	0.01906
22:46366369:C:T	50	100	0.98	0.08025
22:46366707:G:A	50	100	0.98	0.01834
22:46366750:C:G	50	100	0.89	0.02887
22:46366821:G:A	50	100	1	0.08115
22:46366957:A:G	50	100	0.97	0.02741
22:46366958:G:A	50	100	1	0.03776
22:46367005:G:A	50	100	1	0.03776
22:46367091:C:T	50	100	1	0.03758
22:46367196:G:A	50	100	0.96	0.03794
22:46367197:C:G	50	100	0.98	0.08479
22:46367212:G:A	50	100	1	0.08479
22:46367336:G:A	50	100	0.98	0.08279
22:46367593:A:G	50	98	0.99	0.2485
22:46367605:G:A	49	100	0.99	0.05664
22:46367625:G:A	50	100	1	0.03649
22:46367681:T:C	50	98	0.99	0.1077
22:46367795:C:A	50	100	0.91	0.03831
22:46367837:T:C	50	100	0.98	0.02905
22:46367860:G:A	50	100	1	0.04702
22:46367949:C:T	50	100	1	0.08115
22:46368096:A:C	50	100	0.94	0.04176
22:46368149:T:C	50	98	0.98	0.122
22:46368211:A:G	50	100	0.98	0.1783
22:46368249:A:G	50	100	0.99	0.07752
22:46368257:C:T	50	100	0.97	0.03794
22:46368380:C:T	50	100	0.98	0.08551
22:46368402:A:G	50	100	0.99	0.2478
22:46368493:C:T	50	98	1	0.1187
22:46368652:C:T	50	100	0.99	0.09423
22:46368660:C:T	50	100	1	0.02342
22:46368787:G:C	50	100	0.99	0.1954
22:46369128:G:A	50	100	0.99	0.02996
22:46369816:G:A	50	100	1	0.01398
22:46369926:G:C	50	100	0.99	0.2055
22:46369981:G:A	50	100	0.98	0.03794
22:46370060:G:A	50	100	0.93	0.03686
22:46370098:G:A	50	100	0.99	0.1316
22:46370257:C:T	50	100	0.96	0.03794
22:46370432:C:T	50	100	0.99	0.08388
22:46370527:A:C	50	100	0.99	0.1316
22:46370537:A:G	50	100	0.99	0.1316
22:46370699:G:C	50	100	1	0.0699
22:46370714:G:C	50	100	0.92	0.02378
22:46371165:G:C	50	100	0.94	0.04956
22:46371259:C:A	50	100	0.94	0.01253
22:46371286:G:A	50	100	0.98	0.01489
22:46371480:A:T	50	100	0.98	0.3057
22:46371944:G:T	50	100	0.98	0.2298
22:46372217:T:C	49	100	0.99	0.1863
22:46372272:A:C	50	98	0.98	0.05192
22:46372392:C:T	44	86.4	0.91	0.2531
22:46372736:G:A	50	100	0.99	0.0374
22:46372914:G:A	50	98	0.96	0.0285
22:46373202:G:A	50	100	0.91	0.02306
22:46373740:A:G	48	95.8	0.82	0.1138
22:46373975:A:C	49	100	0.97	0.09659
22:46374049:C:T	50	100	0.91	0.02251
22:46374650:G:A	50	100	0.94	0.01525
22:46374820:C:T	50	100	0.91	0.02251
22:46375016:G:A	50	100	1	0.0138
22:46375373:C:T	50	100	1	0.04648
22:46375516:C:T	50	100	1	0.02869
22:46375780:A:C	50	100	1	0.02869
22:46376025:G:A	50	100	0.99	0.1903
22:46376769:C:T	50	100	0.98	0.2375
22:46376798:A:G	50	100	1	0.04702
22:46377091:G:T	50	100	0.92	0.02433
22:46377250:G:T	50	100	0.98	0.01489
22:46377494:G:A	50	100	0.99	0.07898
22:46377499:C:T	50	100	1	0.04702
22:46377695:C:G	50	100	0.99	0.0699
22:46377762:T:G	50	100	1	0.04938
22:46377807:G:A	50	100	0.94	0.05174
22:46377851:G:A	50	92	0.78	0.09114
22:46378041:C:G	50	98	0.92	0.01616
22:46378420:T:C	50	100	0.99	0.211
22:46378549:C:G	50	100	0.99	0.1826
22:46378776:T:C	50	100	0.97	0.08224
22:46379094:T:C	50	100	0.99	0.1923
22:46379132:C:T	50	100	1	0.06663
22:46379162:C:T	50	100	1	0.06972
22:46379228:C:G	50	100	1	0.06663
22:46379298:T:C	50	96	0.84	0.04176
22:46379695:C:T	50	100	1	0.02869
22:46379696:A:G	49	100	1	0.2879
22:46379864:A:G	50	100	0.95	0.02524
22:46380085:G:A	50	100	0.99	0.0699
22:46380140:G:A	50	100	0.99	0.07516
22:46380147:A:T	50	100	1	0.02887
22:46380188:G:A	50	100	1	0.05192
22:46380295:C:T	50	100	0.99	0.02487
22:46380339:A:G	50	100	1	0.2651
22:46380528:G:A	50	100	0.99	0.06645
22:46380624:C:G	50	100	0.93	0.04012
22:46381078:G:A	50	100	1	0.05156
22:46381093:C:A	50	100	0.97	0.05392
22:46381196:A:C	50	100	1	0.06772
22:46381270:A:C	50	100	0.97	0.05392
22:46381390:A:G	50	100	1	0.02869
22:46381516:T:C	50	100	1	0.2407
22:46381605:C:G	50	100	1	0.1932
22:46381822:G:A	50	100	1	0.05211
22:46381920:G:A	50	96	0.69	0.03577
22:46381983:G:A	50	96	0.87	0.01834
22:46381995:C:T	50	100	0.97	0.02869
22:46381999:C:G	50	100	1	0.01997
22:46382426:C:T	50	98	1	0.2004
22:46382567:C:T	50	100	1	0.1708
22:46382600:T:C	50	100	1	0.1714
22:46382669:G:T	50	100	0.99	0.08261
22:46382672:T:C	50	100	0.99	0.05247
22:46382746:G:A	50	100	0.99	0.199
22:46382766:G:A	50	100	1	0.1701
22:46382812:C:T	50	100	1	0.02124
22:46382832:A:G	50	100	1	0.01126
22:46382951:G:C	50	100	0.99	0.0285
22:46383061:G:A	50	100	1	0.05029
22:46383298:T:A	50	100	1	0.03631
22:46383440:T:C	50	100	0.99	0.05283
22:46383540:C:G	50	100	1	0.1705
22:46384419:G:C	50	100	1	0.0158
22:46384465:C:T	50	100	1	0.01598
22:46384472:C:G	50	100	1	0.02233
22:46384488:C:T	50	98	0.98	0.04975
22:46384624:T:C	50	98	0.99	0.2756
22:46384724:G:C	50	100	1	0.02778
22:46384776:C:T	50	100	1	0.09731
22:46384945:C:T	50	100	0.99	0.09677
22:46384948:G:A	50	98	0.99	0.02142
22:46385060:G:A	50	100	0.99	0.09677
22:46385089:G:A	50	100	0.99	0.06681
22:46385111:T:C	50	100	0.99	0.1019
22:46385190:G:A	50	100	0.98	0.1097
22:46385302:C:T	50	100	1	0.0158
22:46385427:A:G	50	100	0.99	0.2257
22:46385465:G:T	50	100	0.99	0.2088
22:46385534:C:A	50	100	0.99	0.07843
22:46385544:C:A	50	100	0.98	0.112
22:46385601:G:A	50	100	0.99	0.1198
22:46385659:G:A	50	100	1	0.065
22:46385669:C:T	48	100	0.98	0.1638
22:46385708:G:C	50	100	0.99	0.08224
22:46385709:G:A	50	100	0.99	0.08224
22:46385714:C:G	50	100	0.99	0.08224
22:46385720:C:T	50	100	1	0.0659
22:46385721:A:G	50	100	1	0.0659
22:46385740:T:C	50	100	0.94	0.09622
22:46385764:G:A	50	100	0.97	0.03431
22:46385770:C:T	50	100	1	0.01561
22:46385778:C:T	50	100	0.99	0.2001
22:46385869:G:A	50	100	0.86	0.01053
22:46385898:T:C	50	100	0.96	0.09659
22:46385899:G:C	50	100	0.96	0.04793
22:46385911:C:T	50	100	0.98	0.1438
22:46385920:G:A	50	100	0.97	0.1224
22:46386209:G:A	50	100	0.99	0.1309
22:46386309:G:A	50	100	0.98	0.1169
22:46386352:A:G	50	100	0.99	0.2217
22:46386485:C:T	50	100	1	0.0285
22:46386649:A:C	50	100	1	0.01906
22:46386746:T:G	50	100	1	0.04666
22:46386755:T:G	50	100	1	0.01543
22:46386784:G:A	50	100	1	0.04938
22:46386813:G:A	50	100	1	0.02197
22:46386840:G:A	50	100	1	0.05211
22:46386947:G:A	50	100	1	0.02869
22:46387048:A:G	50	100	0.99	0.1334
22:46387102:A:G	50	100	0.99	0.1333
22:46387164:C:T	50	100	0.99	0.1356
22:46387196:C:T	50	100	0.99	0.1333
22:46387206:T:C	50	100	0.99	0.1333
22:46387267:T:C	50	100	1	0.02651
22:46387304:T:C	50	100	1	0.05047
22:46387444:A:G	50	100	0.95	0.04031
22:46387473:C:T	50	100	0.95	0.04031
22:46387491:G:A	50	100	0.95	0.04031
22:46387518:A:G	50	100	0.99	0.1276
22:46387548:A:G	50	100	1	0.03341
22:46387725:T:A	50	100	1	0.02651
22:46387826:C:T	50	100	1	0.03304
22:46387830:G:A	50	100	1	0.03304
22:46387859:T:C	50	100	1	0.03304
22:46387944:T:C	50	100	1	0.03304
22:46388003:A:C	50	100	0.99	0.07625
22:46388015:G:A	50	100	0.88	0.0158
22:46388069:C:T	50	100	1	0.01779
22:46388079:T:G	50	100	1	0.03322
22:46388217:C:T	50	100	1	0.02669
22:46388218:G:A	50	100	0.96	0.01162
22:46388274:G:A	50	100	1	0.03322
22:46388280:T:C	50	100	1	0.02814
22:46388360:G:T	50	100	0.97	0.05792
22:46388382:A:G	50	100	1	0.03322
22:46388536:G:A	50	100	1	0.01525
22:46388555:G:A	50	100	1	0.03322
22:46388648:C:T	50	100	1	0.1944
22:46388801:G:A	50	100	1	0.08224
22:46388853:A:G	50	100	1	0.05065
22:46389033:A:G	50	100	1	0.03322
22:46389063:G:C	50	100	1	0.03322
22:46389072:T:C	50	100	1	0.03322
22:46389234:C:T	50	98	1	0.05084
22:46389235:G:T	49	100	1	0.01525
22:46389272:T:C	49	100	0.98	0.03631
22:46389404:C:T	50	100	0.99	0.08279
22:46389434:C:T	50	100	1	0.03322
22:46389473:C:A	50	100	1	0.03322
22:46389479:A:G	50	100	1	0.03322
22:46389520:T:C	50	100	1	0.03322
22:46389685:G:C	50	100	0.97	0.01144
22:46389726:T:G	50	100	1	0.02633
22:46389743:C:T	50	100	1	0.02633
22:46389916:T:C	50	100	1	0.02633
22:46389980:C:T	50	100	1	0.01725
22:46390132:C:T	50	100	1	0.01725
22:46390169:T:C	50	100	1	0.02633
22:46390176:G:A	50	100	1	0.02633
22:46390177:A:G	50	100	1	0.02633
22:46390418:T:C	50	100	0.99	0.2979
22:46390697:A:C	50	100	0.95	0.02052
22:46390911:C:A	50	100	1	0.02905
22:46391054:G:A	50	100	0.83	0.01416
22:46391703:G:A	50	100	1	0.0167
22:46391800:A:G	50	100	0.98	0.217
22:46391856:C:T	50	100	0.98	0.01943
22:46391891:C:T	50	100	0.96	0.03595
22:46391935:A:G	50	100	1	0.2576
22:46392197:C:T	50	100	0.91	0.03922
22:46392198:A:G	50	100	0.99	0.2899
22:46392355:C:T	50	100	0.94	0.01598
22:46392883:C:T	50	100	1	0.02088
22:46392884:G:A	50	100	0.99	0.2044
22:46393037:A:T	50	100	1	0.02088
22:46393124:G:T	50	100	0.99	0.07044
22:46393126:C:G	50	100	0.97	0.07462
22:46393353:C:A	50	100	0.99	0.01852
22:46393374:G:T	50	100	0.94	0.01561
22:46393567:G:A	50	100	1	0.02106
22:46393661:C:G	50	100	0.96	0.02614
22:46393804:T:G	50	100	0.97	0.02741
22:46393812:C:G	50	100	1	0.02669
22:46393913:G:A	50	100	0.93	0.01852
22:46394132:G:T	50	100	0.99	0.3008
22:46394463:T:C	50	100	1	0.01652
22:46394695:T:C	50	98	0.79	0.05556
22:46395229:G:A	50	94	0.85	0.03232
22:46395246:A:T	50	100	0.96	0.09096
22:46395462:G:A	50	100	0.94	0.06137
22:46395533:G:T	50	100	0.99	0.1719
22:46395555:C:T	50	100	0.99	0.1761
22:46395801:C:T	50	100	0.99	0.02106
22:46395987:C:T	50	100	0.99	0.1721
22:46396132:C:G	50	100	0.97	0.01888
22:46396189:T:C	50	100	0.99	0.01943
22:46396363:G:A	50	100	0.99	0.02741
22:46396397:G:C	50	100	0.99	0.02524
22:46396792:C:A	49	100	0.99	0.04521
22:46396981:C:T	50	98	0.9	0.01325
22:46397009:G:A	50	100	0.94	0.04285
22:46397136:C:T	50	100	0.96	0.0187
22:46397417:G:A	50	100	0.98	0.1447
22:46397430:A:C	50	100	0.99	0.2041
22:46397582:G:A	50	100	1	0.02596
22:46397695:A:G	50	100	0.82	0.0305
22:46397753:G:A	50	100	0.93	0.01834
22:46397886:G:A	50	100	1	0.02052
22:46398441:A:C	50	100	0.92	0.03577
22:46398578:T:C	50	100	0.98	0.0236
22:46399032:G:A	50	100	0.96	0.01089
22:46400053:G:C	50	100	0.97	0.03086
22:46400147:T:C	50	100	0.93	0.03413
22:46400283:C:T	50	100	0.97	0.05991
22:46400539:A:C	50	100	0.97	0.02215
22:46400661:G:C	50	100	0.96	0.01344
22:46401318:G:C	50	100	1	0.04321
22:46401606:G:A	50	100	0.98	0.1245
22:46401709:G:T	50	100	0.98	0.1271
22:46401756:G:A	50	100	0.95	0.02633
22:46402290:C:A	50	98	0.98	0.03086
22:46402387:C:T	50	100	0.98	0.1285
22:46402690:C:T	50	100	0.9	0.01779
22:46402897:C:T	50	100	1	0.04339
22:46403276:C:T	50	100	0.9	0.01779
22:46403417:C:T	50	100	0.9	0.01761
22:46403771:G:A	50	100	1	0.01144
22:46403983:A:G	50	100	0.89	0.01779
22:46404060:G:A	50	92	0.76	0.04793
22:46404242:T:C	50	100	1	0.04448
22:46404446:G:T	50	100	0.97	0.02977
22:46404466:G:C	50	100	0.98	0.1245
22:46404884:G:A	50	100	0.99	0.1024
22:46404948:C:T	50	100	0.99	0.03105
22:46405700:G:A	50	100	0.99	0.03105
22:46405719:G:C	50	100	1	0.04847
22:46405901:G:A	50	100	1	0.01144
22:46406714:G:T	50	100	0.99	0.07952
22:46406791:C:A	50	100	1	0.01888
22:46406994:C:A	50	100	0.89	0.01743
22:46407004:G:A	50	100	1	0.04339
22:46407477:G:A	50	100	1	0.2304
22:46407572:C:A	50	100	0.99	0.1745
22:46407877:A:T	50	100	1	0.04684
22:46407924:A:T	50	96	0.92	0.01634
22:46407961:G:T	50	100	1	0.01507
22:46408081:G:C	50	100	0.99	0.08134
22:46408257:G:A	50	100	0.99	0.126
22:46408587:C:T	50	100	0.99	0.0345
22:46408622:A:G	50	100	0.95	0.04031
22:46409110:G:A	50	100	0.97	0.1244
22:46409137:G:A	50	100	0.83	0.01543
22:46409584:G:A	50	100	0.92	0.05138
22:46409745:G:A	50	100	0.9	0.01289
22:46409746:G:A	50	100	1	0.01761
22:46410055:G:A	50	100	1	0.01797
22:46410075:C:T	50	100	1	0.07625
22:46410108:C:T	50	100	1	0.04194
22:46410522:G:A	50	100	1	0.01761
22:46410620:C:G	50	100	0.95	0.05211
22:46411060:G:A	50	100	1	0.05374
22:46411303:C:T	50	100	1	0.08824
22:46411337:T:C	50	100	0.99	0.2364
22:46411361:G:A	50	100	0.99	0.2362
22:46411363:T:C	50	100	0.99	0.2362
22:46411380:G:C	50	100	0.97	0.02306
22:46411542:C:T	50	100	0.99	0.09386
22:46411893:C:T	50	100	0.97	0.07153
22:46412054:T:A	50	100	0.99	0.1102
22:46412175:G:A	50	100	0.99	0.2493
22:46412677:C:T	50	100	0.97	0.04866
22:46412690:C:A	50	100	0.97	0.04847
22:46412809:C:T	50	100	0.97	0.02814
22:46412884:C:T	50	100	0.97	0.02796
22:46412948:G:A	50	100	0.97	0.02796
22:46412981:C:A	50	100	1	0.03522
22:46413036:C:T	50	100	0.97	0.02796
22:46413135:G:A	50	100	1	0.03522
22:46413445:A:G	50	100	0.97	0.07825
22:46413862:T:G	50	100	0.96	0.02796
22:46413905:T:G	50	98	0.99	0.04775
22:46414069:G:C	50	100	0.96	0.02796
22:46414079:G:A	50	100	0.96	0.02796
22:46414232:C:T	50	100	1	0.0354
22:46414239:G:C	50	100	0.97	0.02887
22:46414252:A:G	50	100	0.97	0.02887
22:46414303:C:T	50	92	0.77	0.0679
22:46414431:C:T	50	100	0.96	0.02905
22:46414574:A:G	46	87	0.72	0.08805
22:46414645:T:C	50	100	0.98	0.02996
22:46414668:A:G	50	100	0.95	0.0285
22:46414692:C:T	50	100	0.99	0.02723
22:46414888:T:C	50	100	0.95	0.0492
22:46414934:G:C	50	100	1	0.04448
22:46414969:C:T	50	100	0.99	0.0443
22:46415144:T:C	50	100	1	0.0354
22:46415215:T:A	50	100	0.99	0.03123
22:46415376:C:T	50	100	0.92	0.02633
22:46415452:C:T	50	100	1	0.04357
22:46415565:T:G	50	100	0.96	0.06627
22:46415602:A:T	50	100	0.99	0.0276
22:46415627:A:T	47	100	0.89	0.02778
22:46415629:A:T	50	100	0.92	0.03068
22:46415670:C:T	50	98	0.95	0.02832
22:46415987:C:T	50	100	0.98	0.02705
22:46416005:C:T	50	100	1	0.01761
22:46416019:C:T	50	100	1	0.0276
22:46416029:T:C	50	100	0.9	0.01561
22:46416103:A:G	46	91.3	0.84	0.2186
22:46416105:A:G	46	91.3	0.83	0.187
22:46416361:C:T	50	90	0.77	0.02959
22:46416380:C:G	50	100	0.96	0.2064
22:46416392:T:C	50	100	0.88	0.01797
22:46416530:G:A	50	100	1	0.01471
22:46416655:G:A	50	100	0.94	0.02669
22:46416688:G:A	50	100	0.98	0.2082
22:46416709:A:T	50	100	0.99	0.3148
22:46416731:C:T	50	100	0.98	0.1481
22:46416822:G:A	50	100	0.96	0.03304
22:46416835:C:T	50	100	0.99	0.1957
22:46417237:G:A	50	100	0.71	0.01471
22:46417299:C:T	50	100	0.94	0.02142
22:46417439:C:T	50	100	0.98	0.01961
22:46417543:G:C	50	100	0.98	0.1776
22:46417561:G:C	50	100	1	0.03086
22:46417739:G:C	50	100	1	0.04412
22:46417821:C:A	50	100	0.99	0.1423
22:46418221:C:T	50	100	1	0.04394
22:46418291:G:A	50	100	0.99	0.1285
22:46418842:G:A	50	98	0.84	0.03758
22:46419176:C:T	50	100	0.98	0.01924
22:46419250:G:A	50	94	0.82	0.02233
22:46419323:G:A	50	100	0.99	0.1167
22:46420031:G:C	50	100	0.99	0.1688
22:46420155:C:T	48	100	0.99	0.1229
22:46420200:A:G	49	100	0.99	0.1171
22:46420984:G:A	50	100	1	0.1206
22:46421010:G:A	50	100	0.92	0.01961
22:46421276:C:G	50	100	0.95	0.08715
22:46421294:G:A	50	100	0.98	0.1351
22:46421327:C:T	50	98	0.97	0.02397
22:46421424:A:G	50	100	0.97	0.09513
22:46421476:A:G	50	100	0.99	0.2313
22:46421526:T:C	50	100	0.98	0.2493
22:46421527:G:A	50	100	0.98	0.09259
22:46421550:G:A	50	100	0.98	0.09386
22:46421611:A:G	50	100	0.98	0.10780000000000001
22:46421619:C:A	50	100	0.98	0.1082
22:46421667:T:C	50	100	0.97	0.1113
22:46421670:C:T	50	100	0.92	0.02015
22:46421771:T:C	50	100	0.98	0.1068
22:46421780:G:C	50	100	0.98	0.1068
22:46421794:A:C	50	100	0.97	0.1109
22:46421859:C:G	50	100	0.97	0.03123
22:46421949:T:G	50	100	0.96	0.06137
22:46421989:C:T	50	100	0.94	0.03595
22:46421990:A:G	50	100	0.96	0.05338
22:46422043:C:A	50	100	0.99	0.0167
22:46422169:G:A	50	100	0.96	0.1823
22:46422232:A:G	50	100	0.95	0.1696
22:46422359:C:T	50	100	0.95	0.09368
22:46422482:G:C	50	100	0.94	0.1046
22:46422504:G:T	50	96	0.75	0.05084
22:46422505:G:T	50	100	0.94	0.1206
22:46422509:C:A	49	100	0.78	0.01489
22:46422545:C:T	50	100	0.95	0.03649
22:46422577:A:T	50	100	0.83	0.05501
22:46422630:G:A	50	100	0.96	0.1349
22:46422635:T:C	50	100	0.94	0.03377
22:46422746:G:A	49	98	0.93	0.03214
22:46422781:T:A	50	96	0.78	0.02469
22:46422787:A:G	50	100	0.98	0.01325
22:46423015:T:G	50	100	0.95	0.03123
22:46423079:C:T	50	100	0.94	0.09913
22:46423287:A:G	50	100	0.92	0.01525
22:46423335:G:A	50	100	0.95	0.0276
22:46423388:C:G	50	100	0.96	0.0167
22:46423442:C:A	50	100	0.95	0.0472
22:46423471:G:A	50	100	0.92	0.01507
22:46423502:G:A	50	100	0.94	0.04031
22:46423554:G:A	50	100	0.99	0.02215
22:46423668:G:A	50	100	0.99	0.03304
22:46423737:T:C	50	100	0.99	0.03304
22:46423745:T:G	50	100	0.99	0.03304
22:46423777:G:A	50	100	0.99	0.02215
22:46423845:C:G	50	100	0.99	0.02197
22:46423899:T:C	50	94	0.91	0.2547
22:46424037:T:C	50	100	0.99	0.02977
22:46424053:C:T	50	100	0.97	0.05174
22:46424144:A:G	50	100	0.95	0.03885
22:46424207:T:C	50	96	0.91	0.2542
22:46424255:A:G	50	100	0.96	0.02269
22:46424366:A:G	50	100	0.95	0.03903
22:46424424:G:T	50	94	0.93	0.3197
22:46424515:A:G	50	100	0.93	0.0492
22:46424673:T:C	50	100	0.96	0.08315
22:46424970:G:A	50	96	0.93	0.3036
22:46425142:G:A	50	100	0.96	0.02179
22:46425412:C:T	50	96	0.92	0.2731
22:46425538:C:T	50	100	0.97	0.02233
22:46425565:T:C	50	100	0.96	0.01489
22:46425690:G:C	50	96	0.92	0.3344
22:46425836:A:T	50	96	0.94	0.4208
22:46426389:G:A	50	100	0.95	0.02124
22:46426868:G:C	50	98	0.97	0.02251
22:46427235:C:T	50	100	0.92	0.01507
22:46427325:C:G	50	100	0.98	0.02215
22:46427406:G:A	50	100	0.96	0.1236
22:46427411:C:T	50	100	0.93	0.02614
22:46427502:C:T	50	100	0.94	0.02977
22:46427788:C:T	50	96	0.81	0.03958
22:46427960:G:A	50	100	0.87	0.01924
22:46428013:C:T	50	100	0.95	0.1091
22:46428055:C:T	50	100	0.96	0.04357
22:46428373:G:A	50	100	0.96	0.03486
22:46428429:C:G	50	100	0.95	0.1196
22:46428833:T:A	49	100	0.99	0.0236
22:46428947:G:A	50	98	0.84	0.01906
22:46429015:C:G	50	100	0.92	0.01543
22:46429146:T:C	50	92	0.95	0.2464
22:46429764:G:T	50	100	0.75	0.01253
22:46429799:C:G	50	98	0.95	0.1285
22:46430112:G:A	50	100	0.9	0.0345
22:46430130:C:G	50	100	0.87	0.02142
22:46430311:G:T	50	100	0.85	0.02869
22:46431079:C:T	50	100	0.86	0.01924
22:46431511:C:T	50	100	0.91	0.01743
22:46431712:G:A	50	100	0.92	0.1167
22:46431713:C:T	50	100	0.94	0.03304
22:46432085:G:A	50	98	0.95	0.05846
22:46432430:T:C	50	100	0.95	0.0354
22:46432485:G:C	50	96	0.78	0.04049
22:46432700:T:C	50	100	0.95	0.01398
22:46433089:C:T	50	100	0.95	0.03522
22:46433300:G:C	50	100	0.92	0.03086
22:46433432:G:A	50	100	0.92	0.01525
22:46433480:G:A	50	98	0.87	0.03922
22:46433550:C:T	50	100	0.82	0.01344
22:46433846:G:A	50	100	0.94	0.05192
22:46434030:T:C	50	98	0.84	0.02778
22:46434265:T:C	49	100	0.87	0.0325
22:46434499:G:A	50	100	0.94	0.05392
22:46434561:A:C	50	98	0.96	0.2041
22:46434633:G:A	50	100	0.94	0.05301
22:46434921:T:C	50	100	0.95	0.02397
22:46434959:T:G	50	100	0.9	0.02959
22:46435118:G:A	50	100	0.93	0.05447
22:46435258:G:A	49	100	0.94	0.02923
22:46435390:T:A	50	98	0.91	0.06718
22:46435411:G:A	50	98	0.94	0.1349
22:46435693:A:G	50	100	0.92	0.03014
22:46435846:G:A	50	100	0.86	0.01561
22:46435889:G:T	50	100	0.91	0.06409
22:46435950:C:T	49	100	0.94	0.2017
22:46436068:T:G	50	100	0.93	0.1264
22:46436104:G:A	50	100	0.95	0.02905
22:46436653:G:A	50	100	0.66	0.01325
22:46437084:T:A	50	96	0.8	0.1387
22:46437145:G:A	50	100	0.84	0.01561
22:46437163:A:G	50	100	0.8	0.03686
22:46437417:C:T	50	100	0.85	0.02269
22:46437455:G:T	50	100	0.84	0.2159
22:46437682:C:T	50	100	0.82	0.02251
22:46437762:A:G	50	90	0.72	0.1291
22:46437843:G:A	50	100	0.78	0.03286
22:46438129:G:A	50	98	0.67	0.01416
22:46438479:T:C	50	98	0.74	0.06681
22:46438528:G:T	50	100	0.7	0.04521
22:46438547:A:G	50	100	0.7	0.0207
22:46438621:T:G	50	98	0.69	0.03758
22:46438894:A:C	50	98	0.69	0.04975
22:46438919:A:G	50	100	0.75	0.04285
22:46438932:G:A	50	86	0.63	0.1169
22:46439048:G:A	49	93.9	0.75	0.03304
22:46439088:C:G	50	98	0.72	0.01162
22:46439140:C:T	50	88	0.81	0.1723
22:46439157:C:A	50	96	0.86	0.0345
22:46439661:C:T	50	86	0.7	0.2001
22:46440284:C:T	50	100	0.91	0.04285
22:46440488:C:T	50	100	0.96	0.03595
22:46440690:C:T	50	96	0.7	0.03177
22:46440695:C:T	50	92	0.9	0.4021
22:46440909:T:C	50	94	0.94	0.04775
22:46440963:G:A	50	100	0.97	0.03631
22:46441046:G:A	50	100	0.96	0.03577
22:46441096:C:T	50	100	0.96	0.05646
22:46441167:A:G	50	100	0.95	0.01997
22:46441217:A:G	50	96	0.95	0.4374
22:46441361:G:T	50	98	0.97	0.1665
22:46441611:C:T	50	98	0.97	0.1652
22:46441628:A:G	50	100	0.97	0.05374
22:46441629:T:G	50	100	0.94	0.02251
22:46441698:A:G	50	100	0.98	0.01997
22:46441859:T:C	50	100	0.99	0.03214
22:46441866:A:C	50	100	0.99	0.03214
22:46441996:A:G	50	98	0.96	0.1952
22:46442257:T:C	50	100	0.97	0.2122
22:46442277:G:A	50	100	0.96	0.01924
22:46442315:T:C	50	98	0.98	0.1748
22:46442548:G:A	50	98	0.91	0.08987
22:46442813:C:G	50	100	0.83	0.0216
22:46442862:C:T	50	96	0.97	0.4419
22:46442991:A:G	50	100	0.97	0.02905
22:46443047:G:A	50	100	0.98	0.0207
22:46443057:C:G	50	100	0.97	0.02723
22:46443276:C:T	50	100	0.97	0.02723
22:46443437:G:C	50	98	0.98	0.4343
22:46443484:C:T	50	96	0.97	0.3696
22:46443503:T:C	50	98	0.95	0.09241
22:46443686:C:T	50	98	0.97	0.4292
22:46443730:A:G	50	98	0.97	0.4817
22:46443997:C:T	50	100	0.92	0.01543
22:46444073:A:G	50	100	1	0.03105
22:46444393:C:A	50	98	0.98	0.4321
22:46444670:G:A	50	100	0.98	0.02451
22:46445004:G:C	50	96	0.98	0.4296
22:46445166:A:G	50	98	0.98	0.4061
22:46445192:A:C	50	100	0.78	0.0216
22:46445309:T:C	50	100	0.98	0.06681
22:46445502:G:A	50	100	0.97	0.06718
22:46445740:A:G	50	100	0.9	0.01888
22:46445901:C:A	50	100	1	0.06354
22:46445940:A:G	50	100	1	0.06354
22:46445972:G:A	50	100	1	0.06264
22:46446014:C:G	50	100	1	0.06354
22:46446111:C:T	50	100	1	0.06354
22:46446123:C:T	50	100	1	0.06354
22:46446125:C:T	50	98	0.99	0.2066
22:46446146:C:T	50	100	1	0.06354
22:46446190:A:G	50	100	0.99	0.09132
22:46446210:G:A	50	100	1	0.05773
22:46446302:T:A	50	100	1	0.06373
22:46446447:G:A	50	100	1	0.05846
22:46446468:T:C	50	100	1	0.06445
22:46446706:C:T	50	100	1	0.05719
22:46446717:A:C	50	100	0.8	0.01289
22:46446740:G:C	50	100	0.98	0.221
22:46446752:A:G	50	100	1	0.05773
22:46447014:G:C	50	100	0.99	0.03758
22:46447533:C:T	50	100	0.99	0.03813
22:46447632:A:G	50	100	0.84	0.01362
22:46447848:G:A	50	100	0.92	0.01089
22:46447887:T:C	50	96	0.95	0.4862
22:46447901:C:T	50	98	0.79	0.03704
22:46447904:G:A	50	98	0.98	0.1585
22:46448021:T:C	50	96	0.96	0.4944
22:46448527:A:G	50	100	0.97	0.01906
22:46449240:C:T	50	100	0.92	0.0394
22:46449579:G:A	50	98	0.98	0.2151
22:46449703:T:C	50	100	0.98	0.1574
22:46449951:C:T	50	100	0.84	0.01834
22:46450393:C:T	50	98	0.96	0.0423
22:46450423:T:C	50	100	0.98	0.1233
22:46450691:G:A	50	100	0.97	0.01035
22:46450866:C:A	50	100	0.97	0.01035
22:46450984:T:C	50	98	0.98	0.1536
22:46451014:A:G	50	98	0.99	0.3184
22:46451366:A:G	50	98	0.98	0.4753
22:46451570:A:G	50	98	0.99	0.3139
22:46451598:T:C	50	100	0.63	0.01598
22:46451682:T:C	50	98	0.99	0.3012
22:46451876:G:A	50	98	0.99	0.3012
22:46451910:C:T	50	100	1	0.01344
22:46452054:G:A	50	100	1	0.01253
22:46452124:C:T	50	100	0.99	0.07081
22:46452125:G:A	50	100	0.98	0.1563
22:46452754:A:G	50	96	0.98	0.4837
22:46452922:T:G	50	96	0.98	0.3183
22:46453126:C:T	50	100	0.99	0.03032
22:46453272:A:G	50	96	0.98	0.3148
22:46453347:C:T	50	100	0.99	0.01797
22:46453407:C:T	50	100	0.99	0.03032
22:46453452:T:C	50	100	0.96	0.01888
22:46453462:G:A	50	100	0.97	0.06536
22:46453685:G:A	50	100	0.98	0.01089
22:46453746:A:G	50	96	0.96	0.4768
22:46453948:G:A	50	100	0.99	0.03105
22:46454090:C:T	50	100	0.98	0.03504
22:46454138:G:A	50	100	0.99	0.03123
22:46454278:A:G	50	88	0.68	0.02324
22:46454460:C:T	50	100	0.85	0.01816
22:46454546:A:G	50	100	0.95	0.1142
22:46454633:C:T	50	98	0.97	0.1819
22:46454746:C:T	50	100	0.99	0.03068
22:46455189:C:T	50	100	0.93	0.2968
22:46455241:T:C	50	100	0.93	0.01852
22:46455349:T:C	50	96	0.94	0.1516
22:46455422:G:A	50	96	0.93	0.1788
22:46455560:C:G	50	100	0.93	0.01543
22:46455580:C:T	50	100	0.81	0.01144
22:46455729:T:A	50	100	0.98	0.0305
22:46455817:A:G	50	98	0.82	0.03758
22:46455832:T:C	50	100	0.91	0.05428
22:46455956:C:G	50	94	0.91	0.2509
22:46456431:G:A	50	98	0.86	0.03395
22:46456461:C:T	50	100	0.88	0.01289
22:46456475:A:T	50	92	0.85	0.3437
22:46456533:G:T	50	98	0.82	0.04866
22:46456595:A:G	49	100	0.83	0.0158
22:46456612:G:A	49	100	0.88	0.08442
22:46456617:T:C	48	100	0.9	0.01471
22:46456623:G:A	47	85.1	0.86	0.3524
22:46456631:T:C	48	100	0.85	0.01525
22:46456650:G:A	49	100	0.92	0.0443
22:46456662:A:T	32	93.8	0.88	0.04267
22:46456676:A:C	48	91.7	0.78	0.01144
22:46456686:A:G	50	96	0.98	0.0345
22:46456961:C:G	50	98	0.94	0.01979
22:46457033:A:C	50	90	0.87	0.4953
22:46457078:G:A	50	100	1	0.03286
22:46457121:A:C	50	100	0.99	0.01961
22:46457205:A:C	50	98	0.94	0.09586
22:46457283:T:C	50	100	0.78	0.01107
22:46457395:T:C	50	100	0.9	0.1952
22:46457424:G:A	50	98	0.92	0.3344
22:46457585:G:A	50	94	0.94	0.3264
22:46457691:A:G	50	100	0.92	0.1897
22:46457697:G:A	50	100	1	0.02723
22:46457917:C:T	50	100	0.96	0.01979
22:46458081:A:G	50	98	0.99	0.04158
22:46458337:T:C	50	98	0.95	0.06155
22:46458501:A:G	50	100	0.93	0.1914
22:46458754:G:A	50	98	0.99	0.03667
22:46458948:A:G	50	100	0.96	0.1899
22:46459038:G:T	50	98	0.96	0.3384
22:46459089:C:T	50	98	0.94	0.09967
22:46459378:C:T	49	100	0.99	0.05719
22:46459425:A:G	50	98	0.96	0.3549
22:46460209:A:C	49	93.9	0.85	0.06954
22:46460251:G:C	50	100	1	0.01144
22:46460306:C:A	50	98	0.98	0.4508
22:46460447:G:C	50	100	0.95	0.07571
22:46460586:G:A	50	100	0.99	0.3549
22:46460729:G:A	50	100	0.98	0.01852
22:46460745:G:A	50	100	0.98	0.1229
22:46460768:C:T	50	98	0.98	0.1886
22:46460774:G:A	50	100	1	0.01144
22:46460909:T:A	50	100	0.99	0.3548
22:46460949:G:A	50	100	0.98	0.1883
22:46461030:T:C	50	98	0.98	0.1594
22:46461419:A:C	50	100	0.99	0.2026
22:46461506:G:A	50	100	1	0.3551
22:46461520:A:C	50	100	0.96	0.01398
22:46461585:G:A	50	100	0.97	0.0118
22:46461589:T:G	50	100	0.99	0.2741
22:46461661:A:G	50	100	0.99	0.2093
22:46461668:G:C	50	100	0.79	0.01652
22:46461732:G:A	50	100	1	0.01089
22:46461808:G:A	50	100	0.99	0.3477
22:46461845:A:G	50	100	0.99	0.3942
22:46461956:A:G	50	100	0.99	0.1296
22:46462014:G:A	50	100	0.98	0.1244
22:46462186:G:T	50	100	0.99	0.3627
22:46462445:C:A	50	100	0.99	0.13
22:46462790:G:A	50	100	0.98	0.3883
22:46462912:G:A	50	100	0.97	0.07262
22:46463106:G:C	50	98	0.98	0.4802
22:46463178:T:G	50	98	0.96	0.1598
22:46463184:G:A	50	100	0.98	0.02342
22:46463214:G:T	50	100	0.98	0.0187
22:46463240:A:G	50	100	0.98	0.406
22:46463266:T:A	50	100	0.97	0.2589
22:46463408:C:T	50	100	0.98	0.4076
22:46464166:C:T	50	98	1	0.04884
22:46464191:G:C	50	98	0.98	0.1572
22:46464419:G:T	50	96	0.94	0.1592
22:46464827:G:A	50	100	0.96	0.04085
22:46465064:G:A	50	100	1	0.02996
22:46465194:C:T	50	100	0.97	0.3524
22:46466496:A:G	49	100	1	0.0158
22:46466615:G:A	50	100	0.99	0.3411
22:46466646:G:A	50	100	0.94	0.01452
22:46466995:T:C	50	100	0.99	0.4379
22:46467046:G:A	50	100	0.99	0.3896
22:46467422:C:T	50	100	0.99	0.3651
22:46467481:G:A	50	100	0.99	0.3651
22:46467499:C:T	50	100	1	0.02433
22:46467522:T:C	50	98	0.77	0.04412
22:46467549:G:A	50	100	0.99	0.3589
22:46467694:C:T	50	100	0.92	0.01961
22:46467800:C:T	50	100	0.99	0.3408
22:46467876:T:C	50	100	0.99	0.3607
22:46467894:C:G	50	100	0.99	0.4141
22:46467963:A:G	50	100	0.99	0.04902
22:46467986:T:C	50	100	0.99	0.4107
22:46468068:G:A	50	100	1	0.01634
22:46468098:T:C	50	100	0.99	0.4143
22:46468105:T:C	50	100	0.98	0.06718
22:46468138:A:C	50	100	0.99	0.02614
22:46468146:G:A	50	100	0.99	0.4143
22:46468172:C:A	50	100	0.99	0.04902
22:46468198:C:T	50	96	0.98	0.187
22:46468258:T:C	50	100	0.98	0.02614
22:46468279:G:A	50	100	0.99	0.4143
22:46468308:C:T	50	100	0.98	0.02614
22:46468568:G:A	50	100	0.99	0.4107
22:46468720:A:G	50	100	0.99	0.02651
22:46468842:G:A	50	100	0.84	0.01089
22:46468926:G:A	50	100	0.99	0.4397
22:46469034:C:T	50	100	1	0.02651
22:46469080:T:C	50	100	0.97	0.07208
22:46469113:C:T	50	100	0.98	0.02614
22:46469241:C:T	50	98	1	0.4395
22:46469339:G:A	50	100	1	0.02033
22:46469513:G:T	50	100	0.99	0.2694
22:46469534:G:C	50	100	1	0.3402
22:46469645:A:G	50	100	1	0.3402
22:46469806:A:G	50	100	1	0.4395
22:46469808:C:T	50	100	1	0.02633
22:46469904:T:C	49	100	1	0.4394
22:46470174:G:A	50	100	0.99	0.3377
22:46470564:C:T	50	100	1	0.3667
22:46471212:C:T	50	100	1	0.01398
22:46471309:A:T	50	100	1	0.05084
22:46471362:C:T	49	100	1	0.01725
22:46471397:T:C	49	100	1	0.02033
22:46471651:C:G	50	100	1	0.05084
22:46471673:G:A	50	100	0.9	0.02705
22:46471797:T:C	50	100	1	0.05084
22:46471806:C:T	50	100	1	0.05065
22:46471812:C:G	50	100	1	0.05084
22:46471845:C:T	50	100	1	0.02433
22:46472071:G:A	50	100	1	0.07099
22:46472167:C:T	50	100	1	0.05084
22:46472384:C:T	50	98	0.99	0.2672
22:46472531:T:C	50	100	1	0.01289
22:46472766:T:C	50	100	1	0.376
22:46472794:G:C	50	100	0.99	0.319
22:46472888:G:A	50	100	1	0.01398
22:46473116:C:T	50	98	0.99	0.1523
22:46473162:G:T	50	96	0.91	0.4319
22:46473273:G:A	50	98	0.99	0.1857
22:46473327:G:A	50	96	0.79	0.01216
22:46473514:G:A	50	98	0.99	0.2182
22:46473560:G:A	50	100	1	0.3444
22:46473608:G:A	50	100	0.95	0.0305
22:46473947:G:C	50	100	0.97	0.02614
22:46474171:C:T	50	98	0.84	0.01235
22:46474433:C:G	50	98	0.98	0.1075
22:46474447:G:A	50	100	1	0.2587
22:46474994:C:T	50	100	1	0.02524
22:46475197:G:A	50	100	0.99	0.3435
22:46475215:G:A	50	100	0.99	0.3433
22:46475305:C:T	50	100	1	0.0276
22:46475364:G:A	50	98	0.99	0.1814
22:46475757:A:C	50	100	0.99	0.3622
22:46475761:T:C	50	100	1	0.3188
22:46475842:C:G	50	100	0.91	0.01961
22:46475875:A:C	50	100	1	0.3177
22:46476379:T:C	50	100	1	0.3184
22:46476427:C:G	50	100	0.99	0.0276
22:46476457:G:A	50	100	1	0.3183
22:46476522:G:A	50	100	1	0.3183
22:46476761:A:C	50	100	1	0.02524
22:46476784:A:G	50	100	1	0.3221
22:46476851:A:G	50	100	1	0.3217
22:46477114:T:C	50	100	0.99	0.3214
22:46477226:T:C	50	100	0.99	0.3208
22:46477332:A:G	50	100	0.99	0.3292
22:46477333:C:A	50	100	1	0.02741
22:46477392:C:G	50	100	0.99	0.3212
22:46477448:G:A	50	98	0.98	0.1912
22:46477486:G:T	50	100	0.97	0.02741
22:46477633:A:G	50	100	0.99	0.3197
22:46477785:C:G	50	100	0.92	0.02705
22:46478129:A:G	50	100	0.96	0.04049
22:46478523:G:A	49	100	0.99	0.325
22:46478561:G:C	50	100	0.99	0.3359
22:46478574:A:G	50	100	0.99	0.3233
22:46478690:G:A	50	100	0.94	0.02469
22:46478803:C:T	50	100	1	0.02451
22:46478841:C:A	50	100	0.98	0.3321
22:46479080:G:A	50	100	0.96	0.02451
22:46479133:C:A	50	100	0.97	0.03159
22:46479338:C:T	50	100	0.98	0.2268
22:46479846:G:A	50	98	0.93	0.1008
22:46479954:G:C	50	96	0.95	0.423
22:46480124:T:A	50	98	0.97	0.04938
22:46480586:G:A	50	100	0.97	0.2774
22:46480722:G:A	50	98	0.98	0.1454
22:46480876:G:A	50	98	0.94	0.03722
22:46481492:G:A	50	100	0.98	0.1434
22:46481629:G:A	50	100	1	0.01235
22:46481721:G:A	50	100	0.99	0.02614
22:46482141:A:G	50	100	0.98	0.1264
22:46482230:C:A	50	100	0.98	0.1454
22:46482342:C:G	50	100	0.98	0.1452
22:46482355:C:G	50	100	0.98	0.1454
22:46482623:G:A	50	100	1	0.03232
22:46482650:G:A	50	100	1	0.02524
22:46483025:C:T	50	100	0.99	0.1267
22:46483125:G:A	50	100	0.99	0.1454
22:46483335:C:T	50	100	1	0.02687
22:46483336:A:G	50	100	0.97	0.1449
22:46483417:C:A	48	95.8	0.98	0.3529
22:46483626:C:T	50	100	0.99	0.157
22:46483790:C:A	50	100	0.98	0.4076
22:46484186:C:T	50	98	0.98	0.2266
22:46484429:T:C	50	100	0.97	0.2184
22:46485481:G:A	50	100	0.99	0.2571
22:46485968:C:T	50	94	0.96	0.08333
22:46485972:T:C	48	95.8	0.99	0.3753
22:46486006:C:T	50	100	0.99	0.2433
22:46486087:G:T	50	98	0.97	0.374
22:46486141:G:A	50	100	0.98	0.4804
22:46486263:T:C	50	100	0.98	0.04466
22:46486420:C:T	50	98	0.98	0.07262
22:46486568:C:T	50	100	0.99	0.4078
22:46486581:G:A	50	100	0.99	0.408
22:46486736:G:A	50	100	0.99	0.408
22:46486798:G:A	50	100	0.85	0.01071
22:46486922:T:A	50	100	0.99	0.2436
22:46487064:A:G	50	100	0.99	0.408
22:46487264:G:A	50	100	1	0.05229
22:46487443:G:A	50	100	1	0.132
22:46487796:G:A	50	98	0.75	0.01961
22:46487909:C:G	49	98	0.92	0.1294
22:46488062:G:T	50	100	0.99	0.2585
22:46488410:A:G	50	100	0.98	0.421
22:46488591:G:A	50	98	0.99	0.3838
22:46488659:C:T	50	100	1	0.1251
22:46489128:G:C	50	100	0.97	0.04375
22:46489299:G:A	50	100	0.96	0.04611
22:46489710:T:C	50	100	0.99	0.3894
22:46489802:T:C	50	100	0.99	0.3898
22:46489947:C:A	50	100	1	0.1245
22:46489971:G:A	50	100	1	0.1236
22:46490102:G:A	50	98	0.93	0.07752
22:46490139:C:A	50	100	1	0.2591
22:46490380:G:A	50	100	1	0.1233
22:46490427:C:T	50	98	0.96	0.08243
22:46490475:C:A	50	100	0.98	0.01271
22:46490539:C:A	50	100	0.99	0.3894
22:46490626:G:A	50	98	0.99	0.4559
22:46490780:T:C	50	100	0.99	0.3896
22:46490797:C:G	50	100	1	0.1238
22:46491150:C:T	50	100	1	0.2587
22:46491440:T:C	50	100	1	0.07843
22:46491825:C:T	50	96	0.77	0.01253
22:46492021:C:T	50	100	0.99	0.4989
22:46492435:C:T	50	100	0.98	0.01779
22:46492501:A:T	50	100	0.99	0.4989
22:46492502:C:T	50	100	0.99	0.4989
22:46492552:A:G	50	100	0.98	0.08696
22:46492685:C:T	50	100	0.97	0.1908
22:46492776:T:C	50	100	0.99	0.5
22:46492987:T:C	50	100	0.97	0.2246
22:46493022:T:C	50	100	0.99	0.2603
22:46493112:T:C	50	100	0.99	0.421
22:46493266:C:T	50	100	0.95	0.1939
22:46493451:T:C	50	96	0.75	0.07081
22:46493540:C:T	50	100	0.97	0.1117
22:46493826:A:C	50	90	0.94	0.4508
22:46493844:C:T	50	100	0.89	0.02052
22:46494233:C:G	50	100	1	0.06318
22:46494713:A:G	50	98	0.98	0.3166
22:46494788:T:G	50	98	0.97	0.1109
22:46494815:C:T	50	100	1	0.063
22:46495002:G:A	50	100	0.9	0.03468
22:46495101:G:A	50	100	0.94	0.01053
22:46495147:T:C	50	98	0.68	0.01126
22:46495246:A:G	50	100	0.98	0.09205
22:46495339:T:C	50	100	0.95	0.01525
22:46495481:A:G	50	100	0.99	0.09241
22:46495615:T:C	50	100	0.99	0.3206
22:46495664:T:C	50	100	0.99	0.3208
22:46495827:T:A	50	100	1	0.3186
22:46495862:T:C	50	100	1	0.3184
22:46495874:A:T	50	100	1	0.3186
22:46495969:G:A	50	100	0.9	0.03504
22:46495999:C:G	50	100	1	0.3184
22:46496102:G:A	50	100	0.96	0.1924
22:46496158:C:A	50	100	0.99	0.4878
22:46496222:A:G	50	100	0.99	0.01053
22:46496323:T:C	50	100	1	0.3148
22:46496454:G:C	50	100	1	0.3155
22:46496578:T:C	50	100	1	0.3146
22:46496992:C:T	50	100	0.99	0.01053
22:46497577:T:A	50	96	0.93	0.3286
22:46498347:C:T	49	100	0.98	0.4989
22:46498381:G:A	50	100	0.97	0.112
22:46498552:G:A	50	98	0.92	0.1013
22:46498647:C:T	50	100	0.98	0.4991
22:46499053:G:A	50	100	0.99	0.02869
22:46499073:C:T	50	100	1	0.0285
22:46499108:C:A	50	100	0.98	0.2451
22:46499668:T:C	50	98	0.99	0.2478
22:46499680:A:G	50	100	0.99	0.2491
22:46499779:T:G	50	100	1	0.03068
22:46500154:C:T	50	98	0.98	0.1117
22:46500437:C:T	50	98	0.98	0.3263
22:46500594:G:A	50	100	1	0.1038
22:46500861:C:A	50	100	0.98	0.1167
22:46500937:T:C	50	100	0.98	0.1707
22:46501237:C:T	50	96	0.98	0.411
22:46501527:A:G	50	98	1	0.2829
22:46501699:G:T	50	100	1	0.02887
22:46501806:C:T	50	100	1	0.03522
22:46501819:C:T	50	100	1	0.01216
22:46501825:C:T	50	100	1	0.02887
22:46501934:C:T	50	98	0.99	0.4987
22:46502007:G:A	50	96	0.97	0.03794
22:46502124:A:G	50	100	0.98	0.02887
22:46502133:C:A	50	100	1	0.02324
22:46502178:A:G	50	96	0.98	0.08569
22:46502433:A:T	38	86.8	0.91	0.4802
22:46502521:A:G	49	98	0.99	0.3767
22:46502557:T:C	46	97.8	0.99	0.4316
22:46502686:G:A	50	96	0.7	0.01543
22:46502751:C:G	50	100	1	0.02869
22:46502824:G:C	50	96	0.97	0.08606
22:46502846:C:T	50	98	0.99	0.4593
22:46503032:G:C	50	96	0.99	0.195
22:46503044:C:T	50	100	1	0.03776
22:46503118:G:A	50	98	0.99	0.4802
22:46503182:C:G	50	98	0.99	0.402
22:46504033:A:G	50	96	0.99	0.2484
22:46504042:A:G	50	96	0.99	0.1952
22:46504074:G:A	50	100	1	0.03776
22:46504237:A:G	50	100	1	0.1788
22:46504256:A:G	50	100	1	0.1578
22:46504274:G:C	50	100	0.97	0.061
22:46504288:C:T	50	100	1	0.1792
22:46504521:C:A	48	97.9	0.84	0.01253
22:46504565:C:T	50	100	1	0.1567
22:46504968:A:G	50	100	1	0.1955
22:46505118:A:C	50	100	0.99	0.1957
22:46505178:C:T	50	98	0.98	0.1449
22:46505356:G:A	50	98	0.99	0.2188
22:46505628:A:G	50	100	0.99	0.1908
22:46505862:A:G	50	98	0.99	0.4158
22:46506000:G:A	50	100	1	0.02578
22:46506112:G:A	50	100	1	0.03722
22:46506403:G:A	50	98	0.96	0.1487
22:46506713:G:C	50	100	0.99	0.2171
22:46506890:T:C	50	96	0.98	0.4214
22:46506918:G:C	50	100	0.99	0.02596
22:46506944:C:T	50	100	0.99	0.02269
22:46506971:T:C	50	100	0.97	0.1944
22:46506998:C:T	50	100	1	0.02887
22:46507079:G:A	50	96	0.95	0.154
22:46507192:G:A	50	100	0.99	0.02251
22:46507468:G:C	50	98	0.9	0.177
22:46507501:G:A	50	100	0.92	0.01053
22:46507730:G:A	49	91.8	0.82	0.1135
22:46508254:G:A	50	98	0.85	0.04412
22:46508673:G:A	50	96	0.8	0.07099
22:46508848:G:A	50	100	0.89	0.02215
22:46509055:C:G	50	98	0.96	0.2823
22:46509169:G:T	50	98	0.96	0.09114
22:46509170:C:A	50	98	0.96	0.09096
22:46509245:A:C	49	95.9	0.97	0.3079
22:46509306:T:C	50	96	0.97	0.3079
22:46509326:G:A	50	96	0.97	0.3791
22:46509453:T:G	50	96	0.97	0.3083
22:46509500:C:G	50	96	0.98	0.3088
22:46509636:T:C	50	96	0.98	0.3263
22:46509711:C:A	50	96	0.7	0.03686
22:46509794:C:G	50	96	0.97	0.3528
22:46509938:C:G	50	98	1	0.03686
22:46509950:C:T	50	96	0.98	0.3281
22:46509961:A:T	50	100	0.93	0.05483
22:46509991:C:G	50	98	1	0.03686
22:46510013:A:G	50	96	0.98	0.3263
22:46510023:A:G	50	98	1	0.06481
22:46510103:C:T	50	100	0.95	0.0679
22:46510201:G:A	50	96	0.96	0.2093
22:46510214:A:T	50	100	1	0.02669
22:46510325:A:C	50	98	1	0.03322
22:46510542:A:G	50	98	1	0.02614
22:46510588:C:T	50	98	0.98	0.1389
22:46510654:G:A	50	98	0.98	0.3642
22:46511045:C:T	50	96	0.99	0.417
22:46511077:G:A	50	100	1	0.01071
22:46511235:G:C	50	98	0.99	0.01398
22:46511305:G:A	50	100	1	0.01198
22:46511489:C:T	50	100	0.91	0.01652
22:46511540:C:A	50	98	0.72	0.01289
22:46511545:A:G	50	100	0.93	0.1334
22:46511642:G:A	50	100	1	0.01126
22:46511690:G:A	50	98	0.97	0.1008
22:46511719:G:A	50	98	0.97	0.43120000000000003
22:46511797:T:C	50	98	0.98	0.01289
22:46511882:A:G	50	100	0.94	0.05138
22:46512039:A:G	50	98	0.98	0.4087
22:46512158:G:A	50	96	0.98	0.3313
22:46512775:C:T	50	100	0.98	0.07789
22:46513306:A:G	50	100	0.96	0.02923
22:46513458:G:T	50	96	0.92	0.284
22:46513581:T:C	50	100	0.99	0.0187
22:46513599:G:A	50	100	0.99	0.05519
22:46513621:A:G	50	100	0.95	0.01816
22:46513719:G:C	50	92	0.94	0.4946
22:46513749:G:A	50	100	0.84	0.01307
22:46513814:C:T	50	94	0.95	0.1694
22:46513976:G:A	50	100	0.94	0.03522
22:46513989:C:T	50	92	0.95	0.3635
22:46514733:T:G	49	91.8	0.93	0.3348
22:46514830:A:G	50	90	0.95	0.1498
22:46515181:G:A	50	98	0.94	0.03595
22:46515399:T:C	50	98	0.92	0.09804
22:46515451:T:C	50	100	0.92	0.02996
22:46515579:G:C	50	96	0.9	0.2527
22:46515848:G:A	50	82	0.84	0.352
22:46517077:G:A	50	98	0.8	0.05265
22:46517276:G:A	50	100	0.91	0.02233
22:46517573:G:T	50	96	0.8	0.01816
22:46517581:C:T	49	89.8	0.88	0.242
22:46517877:T:C	50	98	0.89	0.2195
22:46518248:G:A	50	100	0.93	0.02633
22:46518329:G:A	50	100	0.9	0.02269
22:46518346:C:A	50	100	0.77	0.01344
22:46518380:C:A	50	92	0.75	0.1196
22:46518401:T:A	50	94	0.78	0.1026
22:46518647:C:T	50	90	0.83	0.2415
22:46519498:G:C	50	100	0.9	0.05501
22:46519715:T:A	50	96	0.93	0.3194
22:46519724:G:T	50	96	0.92	0.2607
22:46520250:T:C	50	98	0.91	0.2821
22:46520358:T:C	50	98	0.9	0.274
22:46520383:T:C	50	94	0.81	0.1781
22:46520765:A:T	50	94	0.86	0.468
22:46520770:A:T	50	100	0.88	0.02887
22:46520861:A:G	50	100	0.74	0.02397
22:46520884:T:G	50	100	0.97	0.02269
22:46520988:C:G	50	100	0.96	0.07407
22:46521063:T:C	50	98	0.9	0.2985
22:46521181:G:A	50	100	0.89	0.1576
22:46521299:C:G	50	96	0.91	0.4626
22:46521394:A:G	50	96	0.9	0.4966
22:46521492:A:G	50	100	0.9	0.0719
22:46521870:C:T	50	100	0.96	0.02469
22:46522107:G:A	50	100	0.93	0.01017
22:46522220:G:A	50	96	0.88	0.1525
22:46522804:G:A	50	100	0.97	0.2892
22:46522823:G:A	50	98	0.89	0.4415
22:46522839:G:A	50	98	0.89	0.4415
22:46523435:C:T	50	100	0.97	0.2927
22:46523598:T:C	50	96	0.9	0.431
22:46523644:C:T	50	100	0.97	0.281
22:46523864:C:A	50	98	0.98	0.2887
22:46524009:C:T	50	98	0.86	0.1273
22:46524208:T:C	50	98	0.97	0.3045
22:46524256:G:A	50	98	0.98	0.2878
22:46524290:C:T	50	98	0.97	0.2672
22:46524379:C:T	50	98	0.98	0.2878
22:46524561:T:C	50	100	0.96	0.3252
22:46524572:C:G	50	90	0.93	0.498
22:46524573:T:C	37	97.3	0.96	0.3253
22:46524576:C:G	50	90	0.93	0.4987
22:46524580:C:G	50	100	0.97	0.3263
22:46524864:T:C	50	94	0.94	0.3844
22:46524869:G:A	50	100	0.97	0.3094
22:46525143:A:G	50	100	0.97	0.3094
22:46525163:T:C	50	100	0.97	0.3092
22:46525224:A:G	50	100	0.97	0.309
22:46525238:C:T	50	100	0.97	0.3088
22:46525287:T:G	50	100	0.97	0.3068
22:46525470:T:C	50	98	0.97	0.309
22:46525875:A:G	50	98	0.96	0.07081
22:46525961:T:C	50	100	0.97	0.3339
22:46526237:C:A	50	94	0.93	0.3865
22:46526320:G:A	50	100	0.74	0.02524
22:46526333:G:T	50	100	0.97	0.3475
22:46526633:C:T	50	94	0.9	0.3733
22:46526654:G:A	50	100	0.97	0.01961
22:46526678:G:A	50	100	0.9	0.01943
22:46526714:T:C	50	96	0.94	0.348
22:46526818:G:A	50	100	0.95	0.01924
22:46527141:A:G	50	88	0.81	0.3956
22:46527418:A:C	50	100	0.91	0.02996
22:46527825:G:A	50	100	0.97	0.02923
22:46527903:C:T	50	96	0.95	0.3675
22:46527975:A:G	50	100	0.96	0.0256
22:46527993:G:T	50	100	0.82	0.02941
22:46527995:T:C	50	96	0.94	0.3667
22:46528357:A:G	50	96	0.97	0.3664
22:46528479:G:A	50	100	0.96	0.01126
22:46528574:C:T	50	96	0.88	0.0472
22:46528575:C:A	50	96	0.97	0.3666
22:46528657:G:A	50	98	0.98	0.01761
22:46528694:T:C	50	96	0.97	0.3675
22:46528699:C:A	50	96	0.88	0.1772
22:46528806:G:A	50	98	0.97	0.3569
22:46528842:C:T	49	95.9	0.92	0.4188
22:46528994:A:G	50	98	0.98	0.3562
22:46529197:C:A	49	98	0.98	0.3571
22:46529215:G:A	49	98	0.96	0.3575
22:46529305:C:A	50	98	0.98	0.3571
22:46529728:A:G	50	92	0.94	0.4395
22:46529818:A:G	50	98	0.97	0.3566
22:46530157:T:A	50	86	0.97	0.3562
22:46530294:T:C	50	96	0.97	0.3564
22:46530437:T:G	50	88	0.9	0.2711
22:46530509:C:T	50	100	0.78	0.0167
22:46530585:G:A	50	98	0.96	0.3564
22:46530794:C:A	50	84	0.88	0.2694
22:46530796:T:C	50	84	0.88	0.2692
22:46530804:G:A	50	86	0.88	0.2573
22:46530978:T:C	50	90	0.87	0.1966
22:46531007:C:T	50	96	0.88	0.02959
22:46531040:A:G	50	92	0.92	0.4063
22:46531060:T:G	50	82	0.91	0.3816
22:46531352:C:T	50	96	0.85	0.02814
22:46531483:G:T	50	88	0.87	0.4372
22:46531767:G:C	50	90	0.72	0.1534
22:46531770:C:T	50	90	0.75	0.1505
22:46531837:G:T	50	98	0.74	0.01852
22:46531958:T:A	50	96	0.76	0.04811
22:46531999:T:A	50	100	0.74	0.01434
22:46532168:G:A	50	98	0.89	0.01543
22:46532206:C:T	50	100	0.87	0.0158
22:46532337:G:A	50	100	0.93	0.05646
22:46532369:G:A	50	92	0.9	0.4061
22:46533279:T:C	50	100	1	0.05846
22:46533292:T:G	50	100	0.99	0.07771
22:46533403:C:T	50	100	1	0.03032
22:46533462:C:G	50	100	0.99	0.0679
22:46533795:A:G	50	100	1	0.05138
22:46534116:C:A	49	98	0.68	0.02651
22:46534210:C:T	50	98	0.94	0.1863
22:46535180:G:C	50	100	0.99	0.136
22:46535350:C:T	50	100	0.95	0.065
22:46535412:T:C	50	100	1	0.03068
22:46535505:G:C	50	100	0.88	0.0167
22:46535896:G:C	50	100	0.98	0.06772
22:46535941:G:A	50	100	0.99	0.1347
22:46536763:G:A	50	100	1	0.01434
22:46536880:G:C	50	100	1	0.01434
22:46536891:C:T	50	100	0.97	0.01434
22:46536957:G:A	49	100	0.98	0.06935
22:46537034:G:A	50	100	1	0.01434
22:46537201:C:T	49	100	1	0.01434
22:46537487:G:T	50	100	1	0.01434
22:46537688:G:A	50	100	1	0.01434
22:46537869:C:G	50	100	0.86	0.02179
22:46537978:G:A	50	100	1	0.01434
22:46538072:G:A	50	100	1	0.01434
22:46538148:G:A	50	100	1	0.01434
22:46538399:C:T	50	100	0.98	0.06645
22:46538406:G:T	50	100	0.97	0.1649
22:46538437:C:A	50	100	0.97	0.163
22:46538494:T:C	50	100	0.98	0.08079
22:46538503:C:A	50	100	0.97	0.04139
22:46538704:G:A	50	100	0.97	0.06336
22:46538807:G:C	50	98	0.95	0.4702
22:46538916:A:G	50	98	0.96	0.3549
22:46539505:G:A	50	100	1	0.05901
22:46539735:A:G	50	100	1	0.05773
22:46539823:T:C	50	100	1	0.01216
22:46540077:T:G	50	98	0.85	0.05447
22:46540463:A:G	50	100	0.98	0.06354
22:46540506:T:C	50	100	0.98	0.06354
22:46540543:A:G	50	100	0.98	0.06336
22:46540883:A:C	50	100	1	0.04466
22:46540893:T:C	50	100	0.98	0.06336
22:46541193:T:C	50	100	0.98	0.06336
22:46541379:C:G	50	100	1	0.07135
22:46541721:C:G	50	100	0.92	0.01107
22:46542201:C:T	50	100	0.99	0.1407
22:46542368:T:G	50	100	1	0.01452
22:46542606:G:C	50	100	1	0.01216
22:46542860:G:A	50	96	0.91	0.1667
22:46543026:T:A	50	100	1	0.02832
22:46543067:A:G	50	94	0.8	0.04303
22:46543359:C:A	50	98	0.98	0.06373
22:46543361:T:C	50	98	0.98	0.3649
22:46543369:G:A	50	100	0.98	0.4541
22:46543583:T:C	50	100	0.98	0.0699
22:46543754:C:T	49	100	0.98	0.4826
22:46543771:G:A	50	100	0.99	0.4575
22:46543860:C:T	50	98	0.98	0.1449
22:46543989:G:A	50	100	1	0.01307
22:46544186:G:A	50	98	1	0.03776
22:46544224:G:A	50	96	0.94	0.4797
22:46544277:G:A	50	100	0.97	0.4664
22:46544363:C:A	50	100	1	0.01906
22:46544382:C:T	50	100	0.98	0.4675
22:46544667:A:G	50	100	1	0.05029
22:46544697:G:A	50	100	0.98	0.01452
22:46544893:A:G	50	100	0.99	0.4639
22:46545591:G:A	50	100	0.99	0.4635
22:46545870:G:A	50	92	0.99	0.4637
22:46545999:C:A	50	100	0.98	0.3377
22:46546000:G:C	50	100	0.97	0.07099
22:46546172:A:G	50	100	0.99	0.4138
22:46546222:C:T	50	100	1	0.04158
22:46546652:G:A	50	100	1	0.03613
22:46547029:G:C	50	100	0.98	0.0187
22:46547218:C:T	50	100	1	0.03613
22:46547279:G:C	50	100	0.99	0.4421
22:46547657:T:C	50	100	0.98	0.1051
22:46547790:A:G	50	100	0.99	0.4112
22:46547934:G:A	50	98	0.98	0.4448
22:46548142:C:T	50	94	0.93	0.08932
22:46548399:T:C	50	100	1	0.03758
22:46549045:C:T	50	98	0.98	0.1396
22:46549087:T:C	50	100	1	0.05628
22:46549558:G:A	50	100	1	0.05991
22:46549671:T:C	50	100	1	0.02487
22:46549798:C:T	50	100	0.99	0.04793
22:46550212:G:A	50	100	0.99	0.4089
22:46550223:T:C	50	100	1	0.05991
22:46550230:C:T	50	96	0.99	0.1474
22:46550425:G:A	49	100	0.96	0.01816
22:46550812:G:A	50	100	1	0.4699
22:46551121:G:A	50	100	1	0.4096
22:46551478:T:C	50	100	0.93	0.01144
22:46551497:G:A	50	100	0.99	0.4695
22:46551640:C:T	50	100	1	0.4695
22:46551692:G:A	50	100	1	0.04938
22:46551860:C:T	49	100	1	0.3212
22:46552017:C:T	50	100	0.99	0.1436
22:46552036:G:T	50	100	0.98	0.1436
22:46552220:C:T	50	100	1	0.4021
22:46552345:C:T	50	100	1	0.4021
22:46552353:C:T	50	100	1	0.01071
22:46552444:C:G	50	100	1	0.01071
22:46552527:C:T	50	100	1	0.06028
22:46552553:G:A	50	100	1	0.02469
22:46552556:A:G	50	98	1	0.4626
22:46553031:A:G	50	100	1	0.06009
22:46553125:C:A	50	100	1	0.404
22:46553364:T:C	50	100	1	0.05991
22:46553376:G:A	50	100	1	0.02469
22:46553395:G:A	50	100	1	0.1436
22:46553503:G:C	50	100	1	0.05991
22:46553641:G:T	50	100	0.99	0.4041
22:46553665:C:G	50	100	1	0.0492
22:46554058:G:A	50	100	1	0.01107
22:46554148:A:G	50	100	1	0.104
22:46554183:T:C	50	100	0.98	0.06264
22:46554208:G:A	50	100	0.99	0.4301
22:46554213:C:T	50	100	1	0.01071
22:46554216:G:A	49	100	0.92	0.01144
22:46554246:A:G	50	100	1	0.06028
22:46554247:C:T	50	100	1	0.06009
22:46554270:G:A	50	100	1	0.06009
22:46554347:C:G	50	100	1	0.05991
22:46554752:G:A	50	100	1	0.01089
22:46554766:G:T	50	100	0.99	0.4014
22:46554964:T:C	50	100	0.99	0.197
22:46555232:T:G	50	100	1	0.06028
22:46555542:T:C	50	100	0.98	0.4956
22:46555740:C:A	50	100	0.98	0.1534
22:46555799:G:A	50	100	0.99	0.4437
22:46555806:A:G	50	100	0.96	0.01017
22:46555851:G:A	50	100	0.98	0.03304
22:46555858:T:C	50	100	0.96	0.04684
22:46555892:G:A	49	100	0.98	0.1543
22:46556017:C:T	50	100	1	0.02487
22:46556031:A:C	50	100	1	0.01253
22:46556037:T:A	50	98	0.98	0.2649
22:46556038:A:T	50	98	0.98	0.2647
22:46556052:A:C	50	100	1	0.01253
22:46556069:G:T	50	98	0.99	0.3025
22:46556114:C:T	50	100	1	0.05864
22:46556161:C:T	50	100	1	0.4976
22:46556205:G:A	50	100	1	0.0581
22:46556531:G:A	50	98	0.99	0.3958
22:46556680:T:A	50	100	0.99	0.04557
22:46556691:A:G	50	100	1	0.06427
22:46556779:G:A	50	100	0.99	0.1472
22:46556847:G:T	50	100	1	0.0187
22:46556951:G:C	50	98	1	0.3898
22:46557229:G:A	50	100	1	0.04702
22:46557636:C:T	50	100	0.99	0.4581
22:46557797:A:C	50	100	1	0.04702
22:46557815:C:T	50	100	1	0.3885
22:46557817:C:T	50	100	1	0.0187
22:46557830:A:G	50	100	1	0.02433
22:46558074:G:A	50	100	1	0.01325
22:46558082:C:T	50	100	1	0.3804
22:46558211:G:A	50	100	0.99	0.2358
22:46558430:G:A	50	100	0.83	0.02142
22:46558472:C:T	50	100	1	0.06518
22:46558869:C:T	50	100	1	0.065
22:46559097:T:C	50	100	1	0.04684
22:46559902:A:G	50	100	0.99	0.2633
22:46560090:T:C	50	100	0.99	0.3297
22:46560112:C:T	50	100	0.98	0.1412
22:46560217:T:A	50	100	0.98	0.01943
22:46560220:G:A	50	100	0.98	0.4744
22:46560237:G:C	50	100	0.99	0.3297
22:46560401:G:A	50	100	0.99	0.3295
22:46560559:A:G	50	100	0.99	0.3295
22:46560589:A:G	50	100	0.99	0.2983
22:46560770:T:C	50	100	1	0.02487
22:46560989:A:G	49	100	1	0.02487
22:46561131:C:T	50	100	0.97	0.3471
22:46561332:C:G	50	100	0.99	0.01943
22:46561343:A:G	50	100	1	0.04648
22:46561397:G:A	50	100	0.99	0.01943
22:46561444:A:G	50	84	0.96	0.4697
22:46561445:A:G	50	88	0.91	0.1445
22:46562461:C:T	50	100	0.94	0.01325
22:46562610:A:C	50	100	0.98	0.1445
22:46562682:G:A	50	100	0.99	0.02433
22:46562782:G:A	50	100	0.99	0.02487
22:46562855:A:C	50	100	0.94	0.01325
22:46562987:G:A	50	100	1	0.2927
22:46563127:A:G	50	100	0.99	0.3348
22:46563159:G:A	50	100	0.99	0.05011
22:46563215:G:A	50	100	0.99	0.01943
22:46563243:C:T	50	100	1	0.3348
22:46563533:T:C	50	100	1	0.04285
22:46563555:T:C	50	100	1	0.2667
22:46563714:C:G	50	100	1	0.04285
22:46563846:G:A	50	100	0.99	0.06609
22:46564036:C:A	49	100	0.97	0.01235
22:46564050:G:A	49	100	0.95	0.05011
22:46564262:T:A	50	100	1	0.04303
22:46564419:C:T	50	100	1	0.2671
22:46564632:T:C	50	100	1	0.1834
22:46564668:T:A	50	100	1	0.3422
22:46564841:T:C	50	100	1	0.04303
22:46564884:T:C	50	100	0.94	0.06427
22:46565145:A:G	50	100	0.99	0.3366
22:46565374:C:T	50	100	0.99	0.4864
22:46565381:C:T	50	100	0.99	0.3395
22:46565575:A:G	50	100	0.98	0.04575
22:46565732:C:A	50	100	0.98	0.1351
22:46565786:A:G	50	100	1	0.02469
22:46565815:C:T	50	100	0.99	0.04575
22:46565936:G:A	50	100	0.98	0.02596
22:46565942:G:A	50	100	0.98	0.3333
22:46565997:A:G	50	100	0.99	0.3399
22:46566059:G:A	50	100	0.99	0.3399
22:46566070:T:G	50	94	0.93	0.09168
22:46566083:T:C	50	100	0.98	0.2689
22:46566087:C:T	50	100	0.99	0.3399
22:46566131:C:T	50	100	0.97	0.05029
22:46566149:C:T	50	100	0.99	0.04575
22:46566185:G:A	50	100	0.99	0.268
22:46566280:C:T	50	100	0.99	0.3402
22:46566321:A:G	50	100	0.99	0.3402
22:46566323:A:G	50	100	0.99	0.3402
22:46566536:G:A	50	100	0.98	0.1826
22:46566580:A:G	50	100	0.99	0.3402
22:46566679:T:A	50	100	0.98	0.3444
22:46566749:A:T	45	75.6	0.71	0.05755
22:46567493:A:C	49	91.8	0.98	0.3399
22:46567515:C:T	49	95.9	0.94	0.1044
22:46567516:A:G	49	98	0.96	0.4869
22:46567814:A:T	48	100	0.96	0.05356
22:46567841:G:A	48	100	0.97	0.04648
22:46567939:A:G	49	100	0.98	0.2714
22:46568049:C:A	50	100	0.99	0.2578
22:46568243:G:C	50	98	0.99	0.3395
22:46568264:C:G	50	100	0.99	0.3486
22:46568370:C:T	50	100	0.99	0.2732
22:46568446:G:A	50	100	0.99	0.3395
22:46568647:C:G	50	98	0.99	0.4675
22:46568749:A:T	50	100	0.99	0.191
22:46568843:A:G	50	100	0.99	0.2756
22:46568919:T:C	50	98	0.96	0.04938
22:46568939:G:A	50	100	0.99	0.1912
22:46569011:G:A	50	100	0.98	0.2672
22:46569197:G:C	50	100	1	0.02433
22:46569273:G:A	50	100	0.98	0.4617
22:46569567:T:C	50	100	0.99	0.2696
22:46569596:C:T	50	100	0.98	0.1398
22:46569650:C:T	50	100	0.98	0.06155
22:46569666:G:C	50	100	0.99	0.2585
22:46569790:C:T	49	100	0.99	0.3046
22:46570313:C:T	50	100	0.98	0.4857
22:46570557:T:C	50	100	1	0.02433
22:46570639:G:A	50	98	0.98	0.1661
22:46570886:T:C	50	100	0.99	0.4786
22:46571254:C:G	50	98	0.99	0.4786
22:46571720:G:A	50	100	0.98	0.4978
22:46571733:A:G	50	100	0.97	0.2028
22:46571971:A:G	50	98	1	0.03105
22:46571986:A:G	50	100	0.99	0.2974
22:46572159:T:C	50	98	0.99	0.2665
22:46572296:C:T	50	100	0.99	0.2987
22:46572389:C:T	50	100	0.99	0.3395
22:46572492:G:A	50	100	0.99	0.3072
22:46572496:C:T	50	100	1	0.02415
22:46572517:T:C	50	100	0.98	0.0463
22:46572930:G:C	50	100	1	0.02378
22:46573175:G:T	50	100	0.94	0.02142
22:46573176:C:T	50	100	0.99	0.02142
22:46573240:T:C	50	100	0.96	0.08097
22:46573377:G:A	50	100	0.9	0.05047
22:46573655:C:A	50	98	0.89	0.1354
22:46574259:C:G	50	100	0.84	0.02669
22:46574528:G:C	50	100	0.91	0.05628
22:46574567:T:C	50	100	0.96	0.11
22:46574655:G:A	50	98	0.98	0.1302
22:46574663:A:G	50	100	0.96	0.1383
22:46575397:G:T	50	100	0.99	0.1396
22:46575723:C:T	50	100	0.98	0.1398
22:46575966:G:A	50	100	0.99	0.3115
22:46576010:G:A	50	100	0.99	0.2825
22:46576130:C:T	50	100	1	0.01162
22:46576183:G:A	50	100	0.99	0.2371
22:46576255:G:A	49	100	0.99	0.1445
22:46576452:C:T	50	100	0.93	0.1362
22:46576935:G:C	44	100	0.98	0.2277
22:46576939:C:T	48	95.8	0.98	0.1407
22:46577071:C:A	49	100	1	0.01162
22:46577317:T:C	49	100	0.98	0.2275
22:46577378:T:G	42	95.2	0.98	0.3844
22:46577450:C:T	45	100	0.99	0.1387
22:46577662:A:G	50	100	0.84	0.01035
22:46577959:A:G	50	100	1	0.02723
22:46577995:T:C	50	100	0.98	0.3865
22:46578306:G:A	50	100	0.97	0.1963
22:46578747:C:T	50	100	0.86	0.01525
22:46578820:G:C	50	100	0.98	0.2407
22:46579316:G:C	50	100	1	0.02778
22:46579641:G:A	50	100	1	0.02741
22:46579747:G:C	50	96	0.96	0.3375
22:46579844:G:A	50	100	0.96	0.3054
22:46579913:G:A	50	100	0.97	0.02869
22:46580246:T:C	50	100	0.9	0.01779
22:46580247:G:T	50	100	0.9	0.01779
22:46580547:C:T	50	100	0.99	0.03704
22:46580660:G:A	50	100	0.97	0.3578
22:46580963:A:G	50	98	0.97	0.3395
22:46580985:G:A	50	88	0.98	0.3364
22:46581342:A:G	50	100	0.98	0.3519
22:46581805:C:T	50	100	0.99	0.1325
22:46582418:G:C	50	100	0.98	0.06354
22:46582424:C:A	50	100	0.98	0.02796
22:46582478:T:C	50	100	0.98	0.453
22:46582583:G:A	50	100	0.96	0.06445
22:46582612:C:T	50	100	0.99	0.02796
22:46582879:A:G	50	100	0.98	0.4568
22:46583061:G:A	50	100	0.97	0.4597
22:46583236:A:T	50	98	0.96	0.2968
22:46583343:A:G	50	100	0.96	0.3558
22:46583505:C:G	50	96	0.92	0.1509
22:46583760:A:G	50	94	0.94	0.1156
22:46583833:T:C	50	96	0.94	0.156
22:46583994:C:T	50	100	0.8	0.03758
22:46584017:G:T	50	100	0.96	0.2271
22:46584292:A:C	50	100	0.97	0.03159
22:46584639:G:C	50	100	0.98	0.4735
22:46584965:G:A	50	100	1	0.02941
22:46584995:G:A	50	100	0.9	0.05392
22:46585337:C:T	50	100	1	0.3548
22:46585432:C:T	50	100	0.98	0.2887
22:46585443:A:G	50	100	0.97	0.2565
22:46585559:C:T	49	100	0.99	0.03322
22:46585983:T:C	50	98	0.89	0.09187
22:46586246:G:A	50	100	0.98	0.0472
22:46586396:T:C	50	100	0.99	0.2674
22:46586760:G:A	50	98	0.89	0.0915
22:46586824:T:C	50	100	0.99	0.4646
22:46586988:C:T	50	100	0.98	0.07426
22:46587058:G:A	50	100	0.99	0.0472
22:46587121:A:G	50	100	0.99	0.2674
22:46587226:A:G	50	100	1	0.02778
22:46587475:T:C	50	100	0.98	0.2598
22:46587623:G:A	50	100	0.92	0.04884
22:46587708:A:G	50	98	0.99	0.252
22:46587848:C:T	49	100	0.98	0.2674
22:46588101:C:T	50	100	0.99	0.04557
22:46588201:T:G	50	100	0.98	0.4617
22:46588203:G:C	50	100	0.98	0.4617
22:46588368:C:A	50	100	1	0.3114
22:46588371:G:A	50	100	0.97	0.175
22:46588409:T:C	50	100	0.99	0.2669
22:46588421:G:A	50	100	0.98	0.2859
22:46588715:C:T	50	100	0.74	0.01416
22:46588884:G:A	50	100	1	0.3076
22:46589140:G:A	50	100	0.99	0.4172
22:46589171:G:A	50	100	0.99	0.4176
22:46589173:G:A	50	100	0.99	0.4176
22:46589321:G:A	50	100	0.99	0.3076
22:46589940:C:G	50	100	0.99	0.04847
22:46590408:C:T	50	100	0.99	0.06772
22:46590526:A:T	50	100	0.99	0.1908
22:46590836:G:A	50	100	1	0.03976
22:46590992:G:A	50	100	1	0.3562
22:46590999:G:T	50	100	1	0.3085
22:46591014:C:T	50	100	1	0.05065
22:46591241:G:A	50	100	0.99	0.0679
22:46591259:G:A	50	100	1	0.02941
22:46591287:G:C	50	100	1	0.02941
22:46591288:G:A	50	100	1	0.02941
22:46591405:C:T	50	100	0.99	0.05065
22:46591705:T:C	50	100	0.99	0.07643
22:46591706:G:A	50	100	1	0.01434
22:46591716:C:T	50	100	1	0.3548
22:46591853:C:A	47	93.6	1	0.3083
22:46591887:C:T	50	100	0.99	0.01525
22:46592084:C:T	50	100	1	0.0472
22:46592089:G:A	50	100	1	0.02941
22:46592092:G:A	50	100	0.99	0.2932
22:46592098:T:C	50	100	0.99	0.3531
22:46592750:G:A	49	100	0.99	0.07643
22:46593371:T:G	50	100	0.99	0.07643
22:46593671:G:T	50	100	1	0.02977
22:46593970:C:T	50	100	1	0.05301
22:46594222:C:T	50	100	1	0.05301
22:46594825:G:A	50	100	0.95	0.04993
22:46594925:G:A	50	100	1	0.3079
22:46595100:C:A	50	100	0.98	0.1699
22:46595501:T:C	50	100	1	0.4163
22:46595502:G:A	50	100	1	0.4163
22:46595508:A:G	50	100	1	0.0768
22:46595573:C:G	50	100	0.99	0.2306
22:46595625:C:T	50	88	0.72	0.1049
22:46595641:T:C	50	100	1	0.07934
22:46595674:T:G	50	100	0.95	0.03867
22:46595735:G:A	50	98	1	0.4361
22:46595821:A:T	50	98	1	0.4991
22:46596655:A:G	50	100	1	0.01471
22:46596937:T:C	50	100	1	0.4116
22:46597001:C:A	50	100	0.98	0.305
22:46597137:G:T	50	100	0.66	0.01489
22:46597489:A:G	50	98	0.99	0.04702
22:46597552:C:T	50	96	0.99	0.4971
22:46597556:C:A	50	98	0.99	0.02977
22:46597685:T:G	50	98	0.98	0.0541
22:46597797:G:A	50	100	0.99	0.01943
22:46597920:C:T	50	98	0.98	0.0472
22:46598117:A:G	50	100	0.98	0.1051
22:46598288:C:T	50	98	0.99	0.2001
22:46598378:A:G	50	96	0.92	0.3023
22:46598930:T:C	50	100	1	0.05991
22:46599102:T:A	50	96	0.97	0.3054
22:46599114:C:T	50	100	0.86	0.02832
22:46599163:A:G	50	96	0.97	0.3577
22:46599944:G:A	50	94	0.97	0.3963
22:46600051:G:A	50	96	0.93	0.2794
22:46600240:G:C	50	100	0.99	0.2019
22:46600282:G:A	49	100	0.99	0.2355
22:46600357:G:A	50	98	0.96	0.3005
22:46600412:C:T	50	100	0.95	0.2805
22:46600628:G:A	50	100	0.99	0.02959
22:46600632:G:A	50	100	0.99	0.1923
22:46601513:T:C	50	98	0.91	0.2015
22:46601599:C:T	50	100	0.84	0.05047
22:46601731:G:A	50	98	0.81	0.08224
22:46601935:T:G	50	100	0.65	0.01053
22:46602247:C:T	50	100	0.95	0.3524
22:46602437:C:G	50	100	0.98	0.1383
22:46602744:T:C	50	100	0.99	0.03867
22:46602828:T:C	50	96	0.99	0.1957
22:46602944:T:C	50	98	0.99	0.1952
22:46603423:G:A	50	98	0.99	0.1427
22:46603451:C:T	49	100	0.99	0.03867
22:46603455:C:T	50	96	0.96	0.2504
22:46603498:C:T	46	91.3	0.92	0.1886
22:46603545:C:T	49	100	0.96	0.05392
22:46603610:G:A	49	98	0.81	0.01652
22:46603806:C:T	50	98	0.92	0.193
22:46604188:A:G	50	100	0.93	0.2315
22:46604212:C:T	50	100	0.99	0.1432
22:46604349:G:A	50	98	1	0.1318
22:46604613:C:T	50	100	0.99	0.01071
22:46604797:G:T	50	100	0.97	0.01071
22:46604826:C:G	49	100	0.95	0.03867
22:46604864:T:C	38	94.7	0.88	0.1828
22:46604879:T:C	42	88.1	0.94	0.358
22:46604896:C:T	48	100	0.98	0.06427
22:46605360:A:G	50	100	1	0.2498
22:46605366:A:G	50	98	0.98	0.05011
22:46605557:T:C	50	100	1	0.2496
22:46605562:C:T	50	100	1	0.2496
22:46605658:G:A	50	100	1	0.106
22:46605744:A:G	50	100	0.99	0.01071
22:46605830:G:A	46	91.3	0.86	0.3399
22:46606734:A:G	50	100	1	0.2493
22:46606783:G:A	50	100	0.89	0.1754
22:46606893:A:C	50	100	0.94	0.2511
22:46606895:T:G	50	100	1	0.2493
22:46606941:C:T	50	100	1	0.2493
22:46607073:A:T	50	100	1	0.06736
22:46607105:C:T	50	100	1	0.2493
22:46607125:T:C	50	100	1	0.2493
22:46607219:C:T	50	100	1	0.2495
22:46607342:T:A	50	100	1	0.2495
22:46607347:A:G	50	100	1	0.2495
22:46607511:C:T	50	100	1	0.2493
22:46607638:T:C	50	100	1	0.2493
22:46608015:G:A	50	100	0.99	0.01071
22:46608105:G:A	50	100	1	0.06772
22:46608222:C:T	50	100	1	0.1058
22:46608251:A:G	50	100	1	0.2496
22:46608266:C:G	50	100	0.89	0.01126
22:46608282:C:G	50	100	1	0.2495
22:46608377:C:G	50	100	1	0.1434
22:46608568:C:A	50	100	1	0.1058
22:46608604:A:G	50	100	1	0.06754
22:46608834:T:C	50	100	1	0.1322
22:46608898:C:T	50	100	1	0.1434
22:46608899:T:A	50	100	1	0.1434
22:46608917:C:G	50	100	1	0.2502
22:46608989:G:A	50	98	1	0.1434
22:46608999:G:A	49	100	1	0.06736
22:46609052:A:G	50	100	1	0.06736
22:46609102:C:G	50	100	0.85	0.01071
22:46609210:G:A	50	100	0.81	0.02052
22:46609230:G:A	50	100	0.99	0.01144
22:46609407:C:T	50	100	0.99	0.01071
22:46609515:G:A	50	100	1	0.2104
22:46609652:G:A	50	100	0.9	0.01144
22:46609687:T:C	50	100	0.98	0.2104
22:46609772:C:A	50	100	1	0.2024
22:46609843:C:T	50	100	0.94	0.3765
22:46609860:C:T	50	96	0.85	0.06808
22:46610027:A:G	50	98	0.99	0.1999
22:46610055:T:C	50	100	1	0.1995
22:46610257:C:T	50	100	1	0.1995
22:46610350:G:A	50	100	1	0.2108
22:46610376:C:T	50	100	1	0.2102
22:46610446:G:A	50	100	1	0.01271
22:46610460:C:A	50	100	1	0.1995
22:46610571:T:C	50	100	1	0.1995
22:46610615:G:A	50	100	1	0.1993
22:46610623:C:G	50	100	1	0.03686
22:46610680:A:G	50	100	0.98	0.01071
22:46610989:G:A	50	100	0.82	0.04103
22:46611042:C:T	50	96	0.8	0.03831
22:46611182:G:C	50	100	1	0.1997
22:46611229:T:A	50	92	1	0.1908
22:46611481:G:A	50	100	0.92	0.3756
22:46611612:C:T	50	100	1	0.1997
22:46611858:A:G	50	100	0.97	0.1992
22:46611870:A:G	50	100	0.99	0.1997
22:46611913:T:C	50	100	1	0.1995
22:46612123:T:C	50	100	0.98	0.1921
22:46612187:C:T	50	100	0.98	0.1919
22:46612411:T:C	50	100	1	0.1325
22:46612535:T:C	50	100	1	0.1995
22:46612813:T:C	50	100	1	0.1995
22:46612814:G:A	50	100	1	0.1995
22:46612841:C:T	50	100	1	0.1993
22:46612858:C:T	50	100	1	0.1995
22:46613052:A:G	50	100	0.87	0.01053
22:46613299:C:T	50	100	0.98	0.2004
22:46613974:C:T	50	100	0.94	0.3932
22:46614018:G:A	50	100	0.94	0.3845
22:46614162:A:T	50	100	1	0.124
22:46614167:A:T	50	100	1	0.1238
22:46614259:G:A	50	98	0.68	0.0158
22:46614384:G:T	50	100	0.93	0.07807
22:46614394:C:T	50	100	0.91	0.07534
22:46614651:G:A	50	100	0.97	0.05156
22:46615583:G:A	50	100	0.79	0.01126
22:46616121:C:T	48	95.8	0.89	0.3867
22:46617258:C:T	49	98	0.87	0.1779
22:46617427:C:T	50	100	0.83	0.0394
22:46617441:T:C	50	100	0.98	0.1966
22:46617613:A:G	50	100	1	0.1235
22:46617638:C:T	50	100	0.9	0.3844
22:46617645:A:C	50	100	1	0.1247
22:46617680:C:T	50	100	0.94	0.01325
22:46617821:A:C	50	100	0.99	0.1235
22:46617994:G:T	50	100	0.99	0.1992
22:46618400:G:A	50	100	0.99	0.2093
22:46618604:C:T	50	100	0.98	0.2066
22:46619236:G:A	50	100	0.98	0.205
22:46619547:G:A	50	98	0.83	0.1536
22:46620097:C:T	50	98	0.93	0.3615
22:46620345:A:G	50	100	1	0.01053
22:46620455:C:T	50	98	1	0.1316
22:46621086:G:A	50	98	0.96	0.03958
22:46621139:C:T	50	98	0.92	0.3264
22:46622269:C:T	50	98	0.92	0.1923
22:46622370:C:T	50	100	0.97	0.02124
22:46622799:C:T	50	100	0.81	0.01144
22:46622890:C:T	50	98	0.94	0.4074
22:46622971:C:T	50	100	0.99	0.01017
22:46623199:C:T	50	94	0.93	0.4112
22:46623597:C:T	50	98	0.9	0.1923
22:46623639:G:A	50	96	0.88	0.1057
22:46623816:C:T	50	100	0.93	0.01162
22:46623891:C:G	50	100	0.94	0.04611
22:46623970:T:C	50	96	0.96	0.4686
22:46623973:A:G	50	100	0.96	0.0118
22:46623998:T:A	50	100	1	0.01017
22:46624003:G:A	50	98	0.93	0.2683
22:46624039:C:A	50	94	0.94	0.2916
22:46624316:C:T	46	91.3	0.97	0.4657
22:46624687:A:G	50	94	0.9	0.2077
22:46625116:T:C	50	100	0.99	0.03286
22:46625162:C:T	50	100	0.93	0.04466
22:46625306:T:G	50	98	0.97	0.4657
22:46625329:A:G	50	96	0.94	0.2023
22:46625401:C:T	50	98	0.71	0.03649
22:46626099:G:T	50	98	0.97	0.4659
22:46626348:G:C	50	100	0.99	0.03958
22:46626565:C:T	49	93.9	0.97	0.165
22:46626620:C:T	44	100	0.99	0.0118
22:46626917:G:T	50	100	1	0.01053
22:46627189:G:C	50	100	1	0.02233
22:46627232:G:A	50	98	0.82	0.0797
22:46627564:T:C	50	98	0.92	0.04248
22:46627576:C:T	50	98	0.64	0.01943
22:46627819:G:A	50	100	1	0.01053
22:46628280:C:T	50	98	0.96	0.1578
22:46628507:G:A	42	78.6	0.75	0.09677
22:46628577:A:G	43	93	0.68	0.06554
22:46628630:C:T	50	100	0.75	0.01688
22:46628730:A:G	50	100	0.99	0.01071
22:46628801:T:C	50	100	0.98	0.02088
22:46629932:C:T	50	100	0.99	0.01797
22:46630356:C:T	50	96	0.96	0.2438
22:46630570:C:A	50	92	0.92	0.4973
22:46630694:G:A	50	96	0.86	0.0187
22:46630871:G:A	49	100	0.87	0.0138
22:46630931:C:T	49	98	0.91	0.1545
22:46630946:C:T	47	93.6	0.87	0.04357
22:46630947:G:A	48	100	0.99	0.0138
22:46630955:C:T	50	96	0.91	0.258
22:46631120:T:C	50	96	0.96	0.3099
22:46631422:A:G	45	97.8	0.89	0.1127
22:46632010:G:A	45	97.8	0.96	0.4989
22:46632033:C:T	50	100	0.96	0.07353
22:46632093:T:C	48	97.9	0.97	0.2547
22:46632417:A:T	50	98	0.97	0.2544
22:46632436:T:G	50	100	0.97	0.03413
22:46633557:G:T	50	100	0.95	0.02705
22:46633583:G:A	50	100	0.97	0.06881
22:46633586:G:C	50	100	0.96	0.2262
22:46633999:A:G	50	100	0.93	0.01325
22:46634076:G:A	50	100	0.95	0.03903
22:46634079:C:T	50	100	0.94	0.07389
22:46634254:G:C	50	100	0.99	0.03359
22:46634343:A:C	50	96	0.96	0.4777
22:46634711:C:T	48	100	0.96	0.2233
22:46635080:T:C	45	75.6	0.78	0.1347
22:46635815:G:A	50	100	0.88	0.06863
22:46636070:C:T	50	98	0.93	0.4537
22:46636189:A:G	50	98	0.9	0.06645
22:46636532:G:A	50	100	0.96	0.2197
22:46637068:A:G	50	98	0.97	0.07698
22:46637120:G:C	50	100	0.96	0.311
22:46637145:C:T	50	100	0.98	0.02651
22:46637410:G:A	50	100	0.85	0.04611
22:46637637:G:A	50	100	0.97	0.226
22:46638149:G:C	50	100	0.98	0.01325
22:46638825:C:T	50	98	0.94	0.2202
22:46638830:G:A	50	100	0.93	0.01543
22:46638932:G:A	50	100	0.98	0.2406
22:46638941:T:C	50	98	0.94	0.2146
22:46639118:A:G	50	100	0.92	0.01271
22:46639480:G:A	50	98	0.99	0.09187
22:46639717:G:T	50	100	0.98	0.2395
22:46640043:G:A	50	100	0.82	0.04666
22:46640162:C:T	50	98	0.99	0.09078
22:46640199:T:C	50	100	0.98	0.2475
22:46640554:G:A	50	100	0.98	0.2476
22:46640820:C:T	50	100	0.96	0.3061
22:46641157:T:C	49	98	0.95	0.4092
22:46641810:G:A	50	100	0.84	0.03758
22:46641962:G:A	50	100	0.95	0.07353
22:46642184:G:A	50	100	0.97	0.2409
22:46642390:A:G	50	100	0.87	0.01888
22:46643869:G:A	50	100	0.85	0.06627
22:46644339:T:C	50	98	0.98	0.06699
22:46644679:C:G	48	97.9	0.99	0.09368
22:46644720:T:G	49	100	0.75	0.01416
22:46644721:T:G	46	100	0.81	0.03286
22:46644780:C:T	49	100	0.95	0.07244
22:46645001:C:T	49	100	0.95	0.4644
22:46646868:G:A	50	100	0.96	0.06028
22:46647669:G:A	50	100	0.98	0.07317
22:46647707:A:G	50	98	0.98	0.06681
22:46647928:T:C	50	98	0.69	0.0305
22:46648807:G:C	40	95	0.67	0.2202
22:46648943:G:C	42	97.6	0.6	0.05029
22:46649659:T:A	49	100	0.98	0.218
22:46650500:T:C	50	100	0.96	0.2088
22:46650529:C:G	50	100	0.98	0.1487
22:46650615:T:C	50	100	0.98	0.3684
22:46650671:A:G	50	100	0.74	0.01089
22:46650926:G:A	50	100	0.94	0.05029
22:46651040:G:A	50	100	0.98	0.07498
22:46651214:T:G	50	100	0.96	0.08842
22:46651852:G:A	50	98	0.96	0.1741
22:46651977:G:C	50	100	0.94	0.07226
22:46652162:G:A	50	100	0.98	0.01271
22:46652227:G:A	50	100	1	0.07353
22:46652305:G:A	50	100	0.96	0.08261
22:46652368:C:T	50	100	0.98	0.01416
22:46652481:A:G	50	100	0.99	0.467
22:46652579:G:A	50	100	0.88	0.03558
22:46652874:T:G	50	100	0.99	0.4521
22:46652895:A:G	50	100	1	0.2023
22:46653189:C:T	50	100	1	0.2215
22:46653241:C:A	50	100	0.99	0.3629
22:46653244:C:G	50	100	0.69	0.01107
22:46653328:T:C	50	100	0.98	0.1616
22:46653577:G:A	50	100	0.97	0.2117
22:46653776:G:A	50	100	1	0.07734
22:46653961:G:A	50	100	0.97	0.0837
22:46654070:G:A	50	100	1	0.07353
22:46654313:G:A	50	100	1	0.2048
22:46654439:C:T	50	100	1	0.2823
22:46654490:G:A	50	100	1	0.2023
22:46654637:C:T	50	100	0.99	0.1004
22:46654847:G:A	50	100	1	0.205
22:46655342:T:C	50	100	0.99	0.06754
22:46655451:A:G	50	100	0.99	0.01035
22:46655600:C:T	50	100	1	0.2829
22:46655866:G:A	50	100	1	0.07317
22:46655976:C:T	50	100	0.99	0.03686
22:46656021:T:C	50	100	0.99	0.3633
22:46656796:T:G	50	100	0.99	0.2947
22:46656961:T:C	50	100	1	0.07298
22:46657268:G:A	50	100	0.96	0.08678
22:46657336:A:G	50	100	0.99	0.4457
22:46657512:T:C	50	100	0.91	0.01325
22:46657821:T:C	50	98	0.97	0.3962
22:46658119:C:T	50	100	0.98	0.07153
22:46658161:T:C	49	100	0.95	0.03232
22:46658517:A:G	50	100	0.98	0.06699
22:46658774:C:T	50	98	0.99	0.372
22:46658792:A:G	50	98	0.98	0.3313
22:46658798:T:C	50	98	0.98	0.1438
22:46658799:G:A	50	98	0.98	0.1432
22:46658806:G:A	49	100	1	0.07317
22:46659082:G:A	50	98	0.88	0.0158
22:46659668:C:T	50	100	0.96	0.02723
22:46659739:T:C	50	100	1	0.07843
22:46659761:G:A	50	100	0.96	0.03813
22:46660183:C:T	50	98	0.99	0.06699
22:46660317:G:A	50	100	0.98	0.08115
22:46660454:A:G	50	100	0.93	0.01344
22:46660478:A:C	50	100	1	0.07317
22:46660493:C:T	50	100	0.87	0.01634
22:46660632:G:A	50	100	1	0.03686
22:46660659:A:G	50	100	0.98	0.08115
22:46660934:T:A	50	100	0.94	0.01834
22:46660940:C:T	50	100	0.94	0.01834
22:46661028:A:G	50	100	1	0.0679
22:46661178:C:T	50	100	0.96	0.03794
22:46661179:G:A	50	100	1	0.1402
22:46661294:C:T	50	98	0.99	0.2947
22:46661300:C:T	50	98	0.99	0.2912
22:46661315:G:C	50	100	0.95	0.01325
22:46661565:C:T	50	100	0.97	0.08969
22:46661676:A:G	50	100	0.99	0.4601
22:46661883:A:T	50	100	0.91	0.05537
22:46661979:A:C	50	100	1	0.06699
22:46662273:G:A	50	100	1	0.06718
22:46662451:G:A	50	100	0.93	0.01107
22:46662636:A:C	50	98	1	0.06718
22:46662696:C:T	50	100	1	0.06699
22:46662760:A:G	50	98	0.98	0.06863
22:46662981:G:A	50	100	0.99	0.02705
22:46663246:G:A	50	100	0.97	0.01344
22:46663385:C:T	50	100	1	0.4515
22:46663475:C:A	50	100	0.99	0.4731
22:46663642:G:T	50	100	0.95	0.01325
22:46663700:A:G	50	100	0.99	0.3845
22:46663736:G:A	50	100	1	0.06699
22:46664042:G:A	50	98	1	0.1011
22:46664380:T:C	50	100	1	0.4076
22:46664449:G:A	50	98	0.84	0.0118
22:46664496:T:C	50	100	1	0.4818
22:46664646:G:T	50	98	0.7	0.02415
22:46665019:C:T	50	100	1	0.1565
22:46665079:C:T	50	100	1	0.4321
22:46665362:C:T	49	100	0.94	0.063
22:46665744:C:T	49	100	1	0.1015
22:46665862:C:T	50	100	1	0.01362
22:46665894:C:T	50	100	1	0.4448
22:46665937:G:A	50	100	0.97	0.01325
22:46666019:A:T	50	100	1	0.3669
22:46666745:C:G	50	100	0.97	0.01362
22:46666997:G:T	50	100	0.99	0.1472
22:46667433:A:G	50	100	0.99	0.2182
22:46667462:T:C	50	100	0.99	0.3867
22:46667478:G:A	50	100	0.88	0.06028
22:46667595:G:A	50	100	0.99	0.08043
22:46667677:G:A	50	100	1	0.06881
22:46668178:G:A	50	98	0.72	0.01053
22:46668267:C:A	50	98	0.98	0.3994
22:46668288:G:A	50	100	1	0.07262
22:46668768:C:T	48	100	0.93	0.2667
22:46668940:A:C	50	100	0.98	0.207
22:46668953:C:T	50	100	1	0.01725
22:46669187:A:C	50	100	0.99	0.1799
22:46669553:T:C	50	100	0.96	0.3706
22:46669577:C:G	50	100	0.98	0.2042
22:46669725:G:A	50	100	0.98	0.01816
22:46669767:C:T	50	100	0.98	0.4477
22:46669787:T:C	50	100	0.99	0.3771
22:46669816:C:T	50	100	0.99	0.07099
22:46669858:C:T	50	100	0.97	0.35
22:46669993:C:T	50	100	0.98	0.03195
22:46670397:T:C	50	100	1	0.2068
22:46670733:G:A	50	100	0.9	0.01017
22:46670899:G:A	50	100	1	0.07081
22:46671018:T:C	50	100	1	0.03776
22:46671023:T:C	50	100	0.98	0.09659
22:46671264:C:T	50	100	1	0.07081
22:46671267:A:G	50	100	0.98	0.09641
22:46671328:A:G	50	100	0.98	0.09641
22:46671362:G:A	50	100	0.98	0.09641
22:46671371:C:T	50	100	0.98	0.02996
22:46671615:T:C	50	100	0.99	0.4724
22:46671650:C:T	50	100	1	0.07171
22:46671762:C:T	50	100	0.98	0.03776
22:46672111:T:C	50	100	0.98	0.09695
22:46672243:G:A	50	100	0.99	0.08969
22:46672301:T:C	50	100	0.98	0.09677
22:46672340:A:G	50	100	0.75	0.0207
22:46672359:G:T	49	100	1	0.1049
22:46672394:A:G	50	100	0.97	0.09187
22:46672468:T:C	50	100	0.96	0.0866
22:46673038:G:T	50	90	0.89	0.3112
22:46673129:C:A	50	96	0.98	0.08569
22:46673137:T:G	50	96	0.97	0.08969
22:46673304:G:A	50	100	0.89	0.1006
22:46673326:A:G	50	100	0.98	0.22
22:46673439:C:G	50	100	0.78	0.02324
22:46673452:G:A	50	100	0.95	0.06227
22:46674121:G:A	50	100	0.99	0.0846
22:46674349:C:T	49	100	1	0.03286
22:46674535:G:C	50	98	1	0.2081
22:46674563:C:T	49	100	0.99	0.09967
22:46674653:T:A	50	100	1	0.03304
22:46674850:G:T	50	98	0.97	0.1699
22:46675343:G:C	49	100	1	0.05428
22:46675570:C:T	50	98	0.88	0.01071
22:46675634:T:C	50	98	0.99	0.3422
22:46675741:G:C	50	100	0.98	0.0846
22:46675963:A:C	50	98	0.99	0.4444
22:46676173:C:T	50	100	1	0.2195
22:46676299:C:T	50	100	0.98	0.07135
22:46676580:G:A	50	100	0.99	0.3123
22:46676723:T:C	50	100	0.98	0.1431
22:46676830:G:A	50	100	0.98	0.07026
22:46676889:T:C	50	100	0.98	0.05955
22:46677357:T:C	50	98	0.96	0.07008
22:46677670:A:G	50	100	0.92	0.01017
22:46677824:C:T	50	94	0.98	0.2023
22:46677879:A:G	50	100	0.97	0.1356
22:46677904:G:A	50	98	0.96	0.1681
22:46677964:C:T	50	98	0.96	0.1701
22:46677978:T:C	50	100	0.99	0.402
22:46678212:C:G	50	100	0.98	0.08533
22:46678361:G:A	50	98	0.99	0.2053
22:46678384:G:A	50	98	0.99	0.2061
22:46679040:T:C	50	98	0.97	0.3951
22:46679565:C:T	50	98	0.98	0.3869
22:46679875:G:A	50	100	0.96	0.01816
22:46679995:C:T	50	100	0.97	0.0256
22:46680021:G:A	50	98	1	0.3793
22:46680494:C:G	50	98	1	0.2075
22:46680505:G:A	49	100	0.98	0.1529
22:46680798:T:C	48	97.9	0.68	0.01053
22:46681180:A:C	50	100	1	0.05973
22:46681382:A:G	50	100	0.99	0.154
22:46682488:C:T	50	100	0.97	0.02614
22:46682663:A:G	50	100	0.97	0.08134
22:46682693:T:C	50	98	0.98	0.1334
22:46682831:C:T	50	98	0.99	0.207
22:46683179:T:A	50	100	0.96	0.1249
22:46683503:G:A	50	98	0.99	0.4906
22:46683611:G:A	50	98	0.97	0.06845
22:46683646:A:G	50	100	0.96	0.1242
22:46683668:G:T	50	98	0.99	0.1545
22:46683681:A:G	50	100	0.96	0.1158
22:46683801:C:T	50	100	0.85	0.08642
22:46683832:G:C	50	96	0.97	0.07988
22:46683894:G:C	50	100	0.97	0.4317
22:46683966:C:T	50	96	0.93	0.177
22:46684129:G:A	50	100	0.97	0.362
22:46684138:C:G	50	98	0.95	0.03322
22:46684184:C:T	50	100	0.84	0.0236
22:46684283:G:T	50	100	0.88	0.04194
22:46684568:T:C	50	100	0.97	0.4631
22:46684904:G:C	50	98	0.97	0.4829
22:46685071:T:G	50	100	0.97	0.348
22:46685191:A:G	50	100	0.97	0.3918
22:46685371:G:A	50	100	0.97	0.1836
22:46685819:A:G	50	98	0.95	0.3597
22:46685958:A:G	50	100	0.96	0.3804
22:46686126:G:A	50	100	0.97	0.2406
22:46686262:C:A	50	98	0.96	0.4192
22:46686448:C:T	50	98	0.96	0.4826
22:46686548:C:T	50	100	0.97	0.1512
22:46686680:G:T	50	100	1	0.03341
22:46686865:G:A	50	100	0.88	0.02578
22:46687113:T:C	50	98	0.98	0.4107
22:46687115:T:A	50	98	0.98	0.4486
22:46687417:A:G	50	100	0.97	0.1077
22:46687456:C:T	50	100	1	0.03831
22:46687537:C:T	50	100	1	0.02451
22:46687682:T:C	50	100	0.97	0.04031
22:46687797:G:C	50	100	0.96	0.305
22:46687872:C:T	50	100	0.76	0.0216
22:46687873:G:A	50	98	0.96	0.1273
22:46687916:G:A	50	96	0.93	0.2024
22:46687967:C:T	50	100	0.81	0.02142
22:46688112:T:C	50	100	0.89	0.02869
22:46688466:C:G	50	100	0.82	0.02142
22:46688799:G:A	50	98	0.98	0.3459
22:46689155:G:A	50	100	0.96	0.02124
22:46689162:C:G	50	100	0.96	0.02106
22:46689171:G:A	50	100	0.99	0.01688
22:46689189:C:T	50	98	0.98	0.03994
22:46689209:T:C	50	100	0.96	0.02088
22:46689221:C:T	50	100	0.96	0.02088
22:46689269:G:A	50	100	0.99	0.1333
22:46689482:T:G	50	100	0.99	0.1393
22:46690006:A:T	50	100	0.96	0.0207
22:46690027:G:A	50	100	0.99	0.1224
22:46690284:G:A	50	100	0.99	0.08696
22:46690486:A:G	50	100	1	0.02633
22:46691044:T:C	47	97.9	0.98	0.1757
22:46691046:T:C	50	98	0.99	0.169
22:46691127:T:C	50	100	1	0.1596
22:46691154:A:T	50	96	0.97	0.2529
22:46691273:A:G	50	100	0.96	0.03086
22:46691386:G:T	50	100	1	0.1848
22:46691450:A:G	50	100	0.99	0.1347
22:46691773:G:A	50	100	0.99	0.1347
22:46691937:C:T	50	100	0.98	0.02015
22:46692165:G:A	50	100	0.98	0.1518
22:46692294:T:C	50	100	1	0.1805
22:46692358:A:G	50	100	1	0.02651
22:46692468:G:C	47	100	0.99	0.4938
22:46692516:C:T	48	100	1	0.02397
22:46692789:C:T	50	100	0.99	0.1225
22:46692823:T:G	50	100	0.99	0.1224
22:46693122:A:C	50	100	0.99	0.3653
22:46693134:G:T	50	100	0.9	0.01816
22:46693203:G:A	50	100	0.99	0.4061
22:46693205:T:C	50	100	1	0.3253
22:46693213:C:A	50	100	1	0.2671
22:46693228:A:G	50	100	0.99	0.3252
22:46693230:T:C	50	100	0.99	0.4646
22:46693377:G:A	50	100	0.97	0.1227
22:46694199:G:A	50	96	1	0.3856
22:46694218:C:T	50	96	1	0.3938
22:46694224:C:T	50	96	0.99	0.1273
22:46694336:A:G	50	98	0.99	0.1327
22:46694346:C:G	50	98	0.99	0.4566
22:46694482:G:A	50	100	1	0.03032
22:46694486:C:T	50	100	1	0.0305
22:46694503:T:A	50	100	1	0.03068
22:46694532:G:A	50	100	1	0.03068
22:46695424:C:T	50	100	0.98	0.1496
22:46695430:C:G	50	100	1	0.0325
22:46695445:G:C	50	100	0.99	0.26
22:46695841:C:T	50	98	1	0.3428
22:46695887:C:A	50	100	0.99	0.02052
22:46696256:G:T	50	100	1	0.1077
22:46696367:A:G	50	100	1	0.09314
22:46696396:C:G	50	100	1	0.1088
22:46696414:G:A	50	98	0.98	0.02596
22:46696701:C:T	50	100	1	0.02033
22:46696718:C:G	50	98	0.99	0.04139
22:46696820:T:C	50	100	0.99	0.3204
22:46696858:C:G	50	100	0.99	0.1774
22:46697840:G:A	50	98	0.75	0.04085
22:46697904:A:G	50	100	0.99	0.3215
22:46697938:A:G	50	100	0.99	0.3215
22:46697949:G:A	50	98	0.98	0.4156
22:46698321:G:A	50	96	0.95	0.234
22:46698493:C:T	50	96	0.95	0.09296
22:46698628:T:C	50	98	0.95	0.09223
22:46698742:A:C	50	100	0.99	0.06736
22:46698793:C:T	50	94	0.97	0.4572
22:46698913:A:T	50	96	0.98	0.2656
22:46699040:C:T	50	98	0.98	0.1269
22:46699275:C:G	50	100	0.97	0.1576
22:46699338:C:A	50	100	0.75	0.0207
22:46699512:C:G	50	96	0.96	0.2663
22:46699721:C:T	50	98	0.97	0.4631
22:46699783:A:G	50	100	1	0.04557
22:46699844:G:C	50	98	0.91	0.07407
22:46699914:C:A	50	100	0.67	0.02106
22:46699958:G:A	50	100	0.98	0.1344
22:46700021:G:A	50	100	0.98	0.04666
22:46700377:G:T	50	100	0.98	0.1353
22:46700478:C:G	50	98	0.98	0.2689
22:46700607:G:T	50	98	0.98	0.1294
22:46700841:A:G	50	100	0.69	0.01979
22:46701053:G:A	50	96	0.98	0.4984
22:46701297:C:T	50	100	0.97	0.1345
22:46701514:G:A	50	100	0.98	0.04321
22:46701534:G:C	50	98	0.87	0.01634
22:46701553:C:T	50	98	0.97	0.2672
22:46701608:C:T	50	98	0.98	0.1373
22:46701884:C:G	50	100	1	0.02614
22:46702058:A:G	50	90	0.93	0.2275
22:46702189:A:G	49	91.8	0.96	0.126
22:46702218:T:A	48	87.5	0.95	0.1445
22:46702223:A:G	46	82.6	0.71	0.1748
22:46702231:G:A	43	100	0.92	0.01162
22:46702313:G:A	50	100	0.99	0.02669
22:46702380:T:C	49	87.8	0.88	0.3902
22:46702823:T:C	50	98	0.94	0.1338
22:46702985:C:T	50	100	0.82	0.01216
22:46703072:A:G	50	98	0.92	0.4245
22:46703185:C:A	50	100	0.87	0.02705
22:46704057:C:G	50	98	0.97	0.1029
22:46704255:C:T	50	100	0.81	0.03377
22:46704262:C:T	50	98	0.71	0.01126
22:46704308:A:G	50	100	0.91	0.06409
22:46704565:G:A	50	100	0.85	0.01507
22:46704581:C:G	50	96	0.95	0.2836
22:46704681:C:T	50	100	0.66	0.01362
22:46704869:A:G	50	100	0.93	0.1287
22:46705175:A:G	50	98	0.97	0.3535
22:46706287:T:C	50	98	0.97	0.2948
22:46706495:T:C	50	98	0.95	0.2415
22:46706598:C:G	50	98	0.97	0.2892
22:46706628:T:A	50	98	0.97	0.2894
22:46706825:G:A	50	100	0.98	0.1438
22:46707010:A:G	50	96	0.96	0.3513
22:46707241:T:C	50	98	0.91	0.2188
22:46707615:G:A	50	96	0.98	0.2471
22:46707671:T:C	50	100	0.9	0.01779
22:46707926:G:A	50	100	0.96	0.02251
22:46708114:C:T	50	98	0.94	0.4245
22:46708312:C:A	50	98	0.94	0.1195
22:46708409:C:T	50	98	0.93	0.1334
22:46708802:A:G	50	98	0.92	0.4619
22:46708900:G:C	50	100	0.91	0.0581
22:46709378:C:T	50	100	0.96	0.01616
22:46709405:T:C	50	100	0.91	0.0207
22:46709580:G:C	50	94	0.96	0.1175
22:46709786:C:T	50	100	0.94	0.03504
22:46709961:T:C	50	92	0.9	0.2772
22:46710050:C:T	50	96	0.95	0.1126
22:46710150:C:T	50	96	0.91	0.1414
22:46710271:T:C	50	100	0.95	0.02923
22:46710818:G:A	50	92	0.82	0.1267
22:46710903:T:C	50	82	0.73	0.1498
22:46711699:G:C	50	100	0.98	0.03214
22:46711891:C:A	50	100	0.82	0.02869
22:46712292:C:T	50	98	0.84	0.01961
22:46712322:C:T	50	100	0.84	0.01598
22:46712578:G:T	50	100	0.85	0.02687
22:46712772:G:A	50	96	0.96	0.345
22:46712876:G:A	50	100	0.91	0.02887
22:46712945:T:C	50	94	0.96	0.3206
22:46713176:A:G	50	94	0.97	0.3397
22:46713320:C:T	50	100	0.93	0.01507
22:46713504:A:G	46	91.3	0.96	0.3431
22:46713526:A:C	50	100	0.76	0.0167
22:46713628:A:G	50	92	0.96	0.3446
22:46713688:T:C	50	94	0.97	0.3444
22:46713692:T:C	50	94	0.97	0.3435
22:46713724:T:C	50	94	0.97	0.3444
22:46714036:C:T	50	100	0.95	0.05047
22:46714068:T:C	50	94	0.96	0.3459
22:46714307:G:T	50	100	0.94	0.0443
22:46714321:G:A	50	92	0.96	0.3462
22:46714667:T:C	50	100	0.9	0.02869
22:46714717:G:T	50	100	0.99	0.02596
22:46714975:C:T	50	100	0.96	0.05937
22:46715523:G:T	50	100	0.96	0.04847
22:46715535:A:G	50	100	0.99	0.1349
22:46715641:G:A	50	100	0.98	0.08188
22:46715823:G:A	50	100	0.98	0.04811
22:46715867:C:A	50	100	1	0.0394
22:46715911:T:C	50	100	1	0.0394
22:46715931:A:T	50	100	0.89	0.0256
22:46715933:A:G	50	100	1	0.0394
22:46716111:G:T	50	100	0.7	0.02088
22:46716229:C:T	50	100	0.82	0.01906
22:46716230:G:A	50	100	1	0.0187
22:46716249:T:G	50	100	1	0.0394
22:46716335:T:C	50	100	1	0.0394
22:46716350:T:C	50	100	1	0.0394
22:46716392:T:C	50	100	1	0.03958
22:46716481:A:G	50	100	0.99	0.09677
22:46716499:G:A	50	98	1	0.1723
22:46716537:A:G	50	100	1	0.1725
22:46716582:T:G	50	100	1	0.01888
22:46716741:T:C	50	100	0.98	0.1728
22:46716768:C:G	50	100	1	0.0394
22:46716999:G:A	50	100	1	0.01888
22:46717023:C:T	50	100	1	0.0394
22:46717046:C:A	50	100	1	0.0394
22:46717103:G:A	50	100	1	0.0394
22:46717253:C:T	50	100	0.87	0.01743
22:46717303:C:T	50	100	1	0.1242
22:46717304:G:A	50	100	1	0.0394
22:46717435:C:T	50	100	0.99	0.02451
22:46717791:G:T	50	100	1	0.1728
22:46717809:T:C	50	100	1	0.1727
22:46717856:G:A	50	100	1	0.1334
22:46717879:G:A	50	100	1	0.0394
22:46717884:C:T	50	100	1	0.1333
22:46717899:G:A	50	100	0.96	0.1692
22:46717948:A:G	50	100	1	0.1727
22:46718055:A:G	50	100	1	0.1329
22:46718081:C:A	50	100	1	0.1723
22:46718189:G:T	50	100	1	0.1708
22:46718367:C:T	50	100	1	0.01997
22:46718381:G:A	50	100	0.83	0.01906
22:46718449:G:A	50	100	0.94	0.03141
22:46718624:T:C	50	100	0.97	0.2749
22:46718666:A:G	50	100	1	0.0394
22:46718766:G:A	50	100	1	0.171
22:46718809:T:C	50	94	0.88	0.4555
22:46718845:A:G	50	100	1	0.1712
22:46718850:G:T	50	100	0.94	0.03595
22:46718978:A:G	50	100	1	0.171
22:46719174:C:G	49	95.9	1	0.1282
22:46719435:G:A	50	100	1	0.0394
22:46719493:A:G	49	100	1	0.1209
22:46719742:T:C	50	100	0.96	0.03341
22:46719783:C:T	50	100	1	0.1216
22:46719820:C:A	50	100	1	0.0394
22:46719859:A:G	50	96	0.93	0.3468
22:46719928:A:C	50	100	1	0.1632
22:46720126:G:A	50	100	1	0.0394
22:46720377:C:T	50	100	0.99	0.1127
22:46720420:C:G	50	100	0.99	0.1127
22:46720428:A:G	50	100	0.99	0.1127
22:46720610:T:C	50	98	0.97	0.1565
22:46720642:C:T	50	100	0.98	0.04993
22:46721008:G:A	50	100	0.98	0.09023
22:46721301:A:T	50	100	0.75	0.01452
22:46721303:A:T	50	98	0.79	0.07843
22:46721676:C:T	50	100	0.96	0.2395
22:46722264:A:T	50	100	0.96	0.05919
22:46722520:C:T	49	100	0.73	0.01307
22:46722704:T:C	50	100	0.97	0.09985
22:46723403:C:T	50	98	0.62	0.01053
22:46723549:G:T	50	100	0.86	0.01924
22:46723555:G:T	50	98	0.86	0.03595
22:46723560:C:A	50	98	0.79	0.04049
22:46723905:C:T	50	100	0.99	0.03831
22:46724445:C:T	50	100	0.84	0.02306
22:46724616:G:C	50	98	0.92	0.03922
22:46724758:A:G	50	96	0.85	0.06373
22:46724790:T:C	50	100	0.8	0.02415
22:46724835:T:C	50	96	0.81	0.03232
22:46724836:G:A	50	100	0.93	0.01598
22:46724962:A:C	50	100	0.97	0.03667
22:46725068:C:G	50	100	0.97	0.02342
22:46725116:C:T	50	100	0.91	0.02596
22:46725125:A:G	50	100	1	0.01561
22:46725187:C:T	50	98	0.94	0.03613
22:46725198:C:A	50	96	0.88	0.1997
22:46725207:G:A	50	98	0.88	0.01997
22:46725242:G:T	50	98	0.94	0.03613
22:46725303:A:C	50	100	0.97	0.02142
22:46725380:C:A	50	100	0.99	0.0138
22:46726034:G:A	50	100	0.98	0.0236
22:46726132:C:T	50	100	0.88	0.03141
22:46726194:G:A	50	100	0.97	0.05211
22:46726256:G:C	50	100	0.99	0.02142
22:46726632:C:T	50	100	0.93	0.03631
22:46726780:G:A	50	96	0.93	0.3488
22:46726863:C:G	50	98	0.94	0.3475
22:46727082:A:G	50	100	0.95	0.05229
22:46727116:C:T	50	100	0.95	0.03304
22:46727380:T:C	50	96	0.9	0.2554
22:46727719:C:T	50	96	0.91	0.2636
22:46727748:A:G	50	98	0.96	0.3415
22:46727835:C:T	50	98	0.89	0.01416
22:46727839:C:A	50	100	0.97	0.01434
22:46728066:T:C	50	96	0.89	0.2613
22:46728115:C:T	50	94	0.94	0.3263
22:46728195:C:T	50	100	0.9	0.03704
22:46728337:C:T	50	100	0.96	0.1073
22:46728747:A:T	50	98	0.97	0.05683
22:46728930:A:C	50	100	0.98	0.3718
22:46729164:A:C	50	98	0.93	0.01634
22:46729171:T:C	50	100	1	0.01707
22:46729494:G:A	50	100	0.98	0.3696
22:46729577:A:G	50	100	0.98	0.3696
22:46729726:T:C	50	100	0.98	0.02778
22:46729767:C:T	50	100	0.98	0.0285
22:46729971:G:A	50	100	0.98	0.3715
22:46730071:A:G	50	100	0.7	0.0216
22:46730410:C:G	50	96	0.91	0.279
22:46730787:C:T	50	100	0.98	0.07734
22:46730818:T:C	50	100	0.98	0.3874
22:46731095:G:A	50	100	0.98	0.3716
22:46731178:C:T	50	100	0.98	0.07752
22:46731283:G:T	50	100	0.92	0.01652
22:46731731:C:T	50	100	1	0.01525
22:46731989:C:T	50	100	1	0.01543
22:46732091:G:C	50	96	0.98	0.3548
22:46733100:C:T	50	100	1	0.01543
22:46733669:T:C	50	100	1	0.01543
22:46734181:T:A	50	98	0.99	0.3716
22:46734754:A:G	50	98	0.99	0.372
22:46734885:A:T	50	96	0.98	0.372
22:46735500:G:C	50	96	0.98	0.3676
22:46735800:C:T	50	100	1	0.01543
22:46735952:T:C	50	100	1	0.01543
22:46736132:C:A	50	98	0.98	0.07734
22:46736153:C:A	50	96	0.98	0.3675
22:46736325:G:T	50	100	0.94	0.01616
22:46736912:A:C	50	98	0.97	0.3716
22:46737301:A:C	50	100	1	0.01725
22:46737307:C:A	47	100	0.91	0.02179
22:46737996:G:A	50	100	0.99	0.0216
22:46738116:T:C	49	95.9	0.92	0.07607
22:46738358:A:G	50	94	0.91	0.3885
22:46738401:G:T	49	98	0.97	0.03322
22:46738431:A:G	50	94	0.92	0.05247
22:46738471:C:A	50	98	0.91	0.04775
22:46738478:G:C	50	100	1	0.01725
22:46738508:C:G	50	96	0.92	0.08769
22:46738766:G:C	50	100	0.98	0.0285
22:46738830:C:T	50	88	0.79	0.2485
22:46738922:T:C	50	100	0.94	0.0354
22:46738987:T:C	50	96	0.96	0.03794
22:46739308:A:C	50	92	0.92	0.3321
22:46739375:G:A	50	96	0.91	0.3264
22:46739529:C:T	50	100	0.91	0.04212
22:46739783:G:C	50	100	0.91	0.07317
22:46740066:C:T	50	92	0.93	0.4323
22:46740102:A:G	50	88	0.9	0.4771
22:46740169:G:C	50	100	0.86	0.01416
22:46740204:C:T	50	94	0.92	0.3028
22:46740210:C:T	50	94	0.97	0.1696
22:46740211:G:A	50	98	0.73	0.04702
22:46740244:C:T	50	94	0.97	0.1703
22:46740248:A:G	50	96	0.91	0.4372
22:46740470:T:A	50	100	0.99	0.1278
22:46740572:A:G	50	100	0.98	0.1251
22:46740908:A:G	50	100	0.91	0.02669
22:46740983:C:T	50	100	0.99	0.08188
22:46741213:T:C	50	96	0.96	0.189
22:46741358:C:G	49	100	0.99	0.08315
22:46741399:C:T	50	100	0.99	0.08315
22:46741411:C:T	50	100	0.99	0.08315
22:46741599:G:A	50	100	0.98	0.08333
22:46741846:A:G	50	100	1	0.08388
22:46741886:A:G	50	100	1	0.0817
22:46742050:C:G	50	98	1	0.03159
22:46742215:A:G	50	100	1	0.08406
22:46742261:C:G	50	100	1	0.08406
22:46742341:A:G	50	98	1	0.1009
22:46742405:A:G	50	100	1	0.08388
22:46742437:G:A	50	100	1	0.08261
22:46742762:A:G	50	96	0.96	0.3228
22:46742789:A:C	50	100	1	0.08406
22:46742829:A:G	50	100	0.88	0.02233
22:46742847:T:C	50	100	1	0.08406
22:46742858:G:A	50	100	0.88	0.02233
22:46742903:T:C	50	100	1	0.08388
22:46742938:C:T	50	100	1	0.08388
22:46742977:G:C	50	100	1	0.08388
22:46743038:T:C	50	100	1	0.08388
22:46743106:T:A	50	100	1	0.08406
22:46743331:G:A	50	100	0.99	0.08115
22:46743384:T:C	50	100	0.99	0.0837
22:46743460:G:A	50	100	0.98	0.08442
22:46743464:T:C	50	100	0.99	0.0837
22:46743655:C:A	50	100	0.99	0.08351
22:46743657:T:G	50	100	0.98	0.01634
22:46743686:G:A	50	100	0.99	0.1
22:46743722:A:G	50	100	0.99	0.08351
22:46743978:A:G	50	100	0.99	0.08351
22:46744192:T:C	50	100	0.99	0.08333
22:46744230:G:C	50	100	0.99	0.08333
22:46744263:G:C	50	100	0.99	0.08333
22:46744346:G:A	50	100	1	0.03123
22:46744360:C:T	50	100	0.94	0.02687
22:46744469:C:T	50	100	0.99	0.08297
22:46744511:T:A	50	100	0.99	0.08297
22:46744593:C:A	50	100	0.99	0.08297
22:46744874:C:G	50	100	0.99	0.08279
22:46745497:A:G	50	100	0.99	0.08188
22:46745613:C:G	50	100	0.99	0.08315
22:46745892:G:A	50	100	0.99	0.08315
22:46745908:T:C	50	100	0.99	0.08315
22:46745960:G:A	50	100	0.99	0.08315
22:46746042:G:A	50	100	0.98	0.0394
22:46746574:C:T	50	100	1	0.0207
22:46746770:T:C	50	98	0.88	0.06627
22:46746771:G:A	50	98	0.89	0.06554
22:46746801:G:A	50	100	0.89	0.02233
22:46746886:G:A	50	100	1	0.0216
22:46747105:C:T	50	100	1	0.05374
22:46748198:G:A	50	100	1	0.01271
22:46748572:A:G	50	100	1	0.02142
22:46748715:C:T	50	100	1	0.05901
22:46748722:A:G	50	100	1	0.05901
22:46748761:C:T	50	100	1	0.05901
22:46748853:G:A	50	100	1	0.0118
22:46749059:G:T	50	100	0.88	0.02233
22:46749064:C:T	50	100	1	0.09078
22:46749381:G:A	50	96	0.97	0.433
22:46749404:A:G	50	100	1	0.09041
22:46749405:T:C	50	100	1	0.09041
22:46749406:C:T	50	100	1	0.02179
22:46749518:T:C	50	100	1	0.02052
22:46749529:G:A	50	100	1	0.02179
22:46749708:T:C	50	100	1	0.08696
22:46749712:G:A	50	100	1	0.08696
22:46749753:T:G	50	100	1	0.08733
22:46749789:G:A	50	100	1	0.04031
22:46749829:T:C	50	98	0.97	0.4317
22:46750011:C:T	50	100	0.99	0.08569
22:46750145:A:G	49	100	0.97	0.08297
22:46750156:C:G	49	98	0.95	0.08279
22:46750325:A:G	50	100	1	0.08315
22:46750478:C:T	50	100	0.79	0.0463
22:46750787:C:T	50	100	1	0.1046
22:46750809:A:G	50	100	1	0.1046
22:46750970:A:G	50	100	0.99	0.1142
22:46751039:G:A	50	100	1	0.1062
22:46751137:A:C	50	98	0.92	0.4174
22:46751220:C:T	50	98	0.92	0.3615
22:46751271:C:T	50	98	0.97	0.167
22:46751526:A:G	50	100	0.97	0.09967
22:46751706:T:G	50	98	0.97	0.0886
22:46751749:A:G	50	100	0.98	0.06772
22:46751824:C:A	50	98	0.76	0.0354
22:46751826:C:G	50	100	1	0.06609
22:46751898:A:G	50	100	0.98	0.1153
22:46751918:A:G	50	100	0.99	0.08878
22:46751919:C:G	50	100	0.97	0.08878
22:46752459:G:A	50	100	0.9	0.02887
22:46752986:C:G	50	100	1	0.0532
22:46753643:G:T	50	100	0.99	0.02723
22:46753673:G:A	50	98	0.97	0.07317
22:46753869:C:A	50	100	1	0.05374
22:46754350:G:C	50	100	1	0.01235
22:46754497:G:A	50	100	0.99	0.01398
22:46754623:G:A	50	100	1	0.02723
22:46754916:C:A	50	98	0.97	0.3395
22:46756134:G:A	50	100	0.85	0.0207
22:46756279:C:G	50	98	0.97	0.4292
22:46756781:C:T	50	100	0.97	0.01107
22:46757327:G:T	50	100	0.93	0.02215
22:46757662:T:G	50	96	0.96	0.4555
22:46757863:G:A	50	96	0.97	0.3419
22:46758811:G:A	50	100	1	0.01307
22:46759005:G:A	50	100	1	0.05356
22:46759378:T:G	50	100	1	0.01344
22:46759843:G:A	50	100	1	0.05374
22:46759928:C:T	50	100	0.91	0.01452
22:46760178:A:C	50	100	1	0.04412
22:46760296:G:T	50	100	1	0.04412
22:46760806:T:C	50	98	0.96	0.4179
22:46761098:C:T	50	100	0.99	0.04394
22:46761242:C:T	50	98	0.95	0.4817
22:46761324:G:C	50	98	0.97	0.3371
22:46761715:C:A	50	92	0.95	0.3765
22:46762282:G:A	50	98	0.97	0.3379
22:46762438:C:A	50	100	0.8	0.03359
22:46762547:T:C	50	96	0.95	0.3301
22:46762579:C:G	50	98	0.86	0.09005
22:46763024:G:C	50	100	1	0.05519
22:46763131:T:C	50	100	0.84	0.4139
22:46763360:G:C	49	91.8	0.89	0.3103
22:46764205:G:A	50	100	0.95	0.0345
22:46764338:G:T	50	100	0.9	0.02814
22:46764375:G:A	50	100	0.91	0.02778
22:46765197:A:G	50	100	1	0.03431
22:46765217:G:A	50	100	1	0.03431
22:46765610:C:T	50	100	0.95	0.4098
22:46765622:C:T	50	100	0.94	0.4098
22:46765667:A:T	50	100	0.91	0.02778
22:46765880:C:T	50	100	1	0.03431
22:46766005:G:A	45	95.6	0.95	0.3907
22:46766158:T:C	50	100	0.96	0.3257
22:46766566:C:T	50	100	0.9	0.02723
22:46766773:T:C	50	100	0.99	0.06391
22:46766778:C:T	50	98	1	0.03431
22:46767035:C:T	50	100	0.99	0.01235
22:46767323:C:T	50	100	0.99	0.03413
22:46767423:T:A	50	100	0.98	0.3883
22:46767497:C:G	50	100	1	0.03413
22:46767515:A:T	50	100	0.88	0.0236
22:46767797:G:T	50	100	0.94	0.02197
22:46768057:G:A	50	100	1	0.05192
22:46768114:G:A	50	98	0.95	0.4515
22:46768222:C:T	50	100	0.95	0.05065
22:46768353:C:T	50	100	0.88	0.0345
22:46768354:A:G	50	100	0.83	0.03558
22:46768357:C:T	50	100	0.92	0.03268
22:46768510:T:C	49	100	1	0.05229
22:46768775:G:T	50	100	1	0.01198
22:46768921:C:T	50	100	0.88	0.09223
22:46768968:T:C	50	100	0.99	0.3555
22:46768991:G:A	50	100	1	0.1287
22:46769183:C:G	50	100	1	0.05174
22:46769414:A:G	50	100	1	0.1374
22:46769520:C:A	50	98	1	0.1104
22:46769546:C:T	50	100	1	0.1285
22:46771697:T:C	50	100	1	0.3863
22:46772046:T:C	42	100	0.98	0.4695
22:46772048:T:C	42	100	0.98	0.469
22:46772054:T:C	46	95.7	0.62	0.04194
22:46772684:A:G	32	96.9	1	0.4532
22:46772750:T:G	39	100	0.99	0.384
22:46773121:C:A	50	100	1	0.01198
22:46773122:T:C	50	100	1	0.05192
22:46773135:A:G	50	100	1	0.3838
22:46773308:G:A	50	100	1	0.06554
22:46773373:C:T	50	100	1	0.4479
22:46773709:T:C	50	100	1	0.06572
22:46773778:A:G	50	100	1	0.384
22:46774760:C:T	50	100	1	0.02705
22:46775446:G:A	50	100	0.88	0.08678
22:46775528:G:C	50	100	0.84	0.01289
22:46775559:T:C	50	100	1	0.1665
22:46775646:G:A	50	100	1	0.1394
22:46775943:C:T	50	100	0.96	0.02596
22:46776077:G:A	50	100	1	0.1621
22:46776204:C:T	50	100	1	0.02705
22:46776346:T:C	50	100	1	0.1636
22:46777018:G:T	50	100	1	0.4532
22:46777307:G:A	50	100	1	0.05192
22:46777677:A:G	50	100	1	0.3831
22:46777825:C:G	50	100	1	0.1338
22:46778780:A:C	50	100	0.99	0.3853
22:46779167:A:G	50	100	1	0.02705
22:46779295:C:T	50	100	1	0.1636
22:46779350:C:T	50	100	1	0.02705
22:46779419:T:C	50	100	1	0.4506
22:46779484:C:G	50	98	0.83	0.01198
22:46779740:G:C	50	100	0.98	0.03322
22:46779918:G:A	50	100	1	0.06554
22:46779975:T:C	50	100	0.99	0.02578
22:46779989:G:T	50	100	0.99	0.02578
22:46780114:G:C	50	100	1	0.4484
22:46780651:A:G	50	100	0.98	0.02705
22:46780810:C:T	50	100	1	0.05265
22:46781042:T:G	50	100	0.98	0.02705
22:46781164:G:A	49	100	0.98	0.02705
22:46781339:T:C	50	100	1	0.4508
22:46781435:C:T	50	100	1	0.05265
22:46781683:G:T	50	100	0.98	0.02723
22:46781763:C:T	50	100	1	0.02433
22:46781774:G:A	50	100	1	0.01362
22:46782204:A:G	50	100	1	0.3854
22:46782304:C:T	50	98	0.92	0.09205
22:46782714:T:C	50	100	1	0.496
22:46783120:G:A	50	100	1	0.01235
22:46783232:T:A	50	100	0.97	0.02705
22:46783423:G:A	50	100	1	0.4513
22:46783692:C:G	50	100	0.97	0.02705
22:46783695:C:T	50	100	1	0.4513
22:46783702:C:T	50	100	1	0.4513
22:46783991:A:G	50	100	1	0.05247
22:46784062:T:G	50	100	1	0.459
22:46784461:T:G	50	100	0.97	0.02705
22:46785258:C:G	50	96	0.86	0.04031
22:46785499:T:C	50	98	0.67	0.02306
22:46785561:T:A	50	100	1	0.01253
22:46785634:A:G	50	100	1	0.01235
22:46785655:A:G	50	100	1	0.459
22:46785757:T:G	50	100	0.99	0.01198
22:46785840:A:G	50	100	1	0.01198
22:46785856:C:G	50	100	1	0.06554
22:46786377:G:A	50	100	1	0.3856
22:46786854:G:A	50	100	0.97	0.0276
22:46786964:A:G	50	100	0.98	0.3617
22:46787029:C:T	50	100	0.8	0.01126
22:46787047:G:T	50	100	0.98	0.4777
22:46787156:G:A	50	100	0.97	0.0276
22:46787311:C:T	50	100	0.98	0.05229
22:46787397:G:A	50	100	0.98	0.01216
22:46788224:C:G	50	100	1	0.4475
22:46788886:A:G	50	100	1	0.4561
22:46789140:T:C	50	100	0.98	0.04593
22:46789158:C:T	50	100	0.98	0.01216
22:46789187:G:A	50	100	0.84	0.01253
22:46789189:A:G	50	100	1	0.01307
22:46789281:A:G	50	100	0.98	0.02269
22:46789310:A:G	50	100	0.99	0.05247
22:46789368:G:T	50	100	0.99	0.439
22:46789518:C:T	50	100	0.99	0.1698
22:46789651:A:T	50	100	0.98	0.01216
22:46789691:A:G	50	100	0.99	0.02451
22:46789707:G:A	50	100	0.99	0.439
22:46790237:C:T	50	100	0.96	0.0276
22:46790302:C:G	50	100	1	0.05192
22:46791259:C:G	50	100	0.98	0.01216
22:46791354:C:T	50	100	0.99	0.05356
22:46791583:G:A	50	100	0.99	0.05047
22:46792051:G:A	50	100	0.99	0.05047
22:46792065:C:A	50	100	0.99	0.1572
22:46792186:T:G	50	100	0.99	0.1572
22:46792602:G:A	50	100	0.95	0.02705
22:46792710:G:A	50	100	0.95	0.02705
22:46793290:A:G	50	100	1	0.01961
22:46793639:G:A	50	100	0.98	0.01216
22:46794262:C:T	50	100	0.92	0.09168
22:46794548:A:C	50	100	1	0.01198
22:46794728:C:T	50	100	0.93	0.02741
22:46794838:T:G	50	100	1	0.3188
22:46795394:G:A	50	100	0.97	0.05247
22:46795428:G:C	50	100	0.97	0.01344
22:46795452:A:G	50	100	0.99	0.4544
22:46795802:A:G	50	100	1	0.3362
22:46796019:G:T	50	100	1	0.4864
22:46796197:G:A	50	100	0.96	0.03359
22:46796686:C:G	50	98	0.97	0.3876
22:46796698:G:A	50	98	0.97	0.4947
22:46796756:C:T	50	98	0.99	0.4924
22:46797246:A:T	50	100	1	0.01198
22:46797507:C:T	50	100	0.97	0.01089
22:46797727:C:T	50	100	0.94	0.02542
22:46798276:T:C	50	100	0.91	0.0256
22:46798306:G:T	50	100	0.91	0.02487
22:46799153:G:C	50	100	1	0.3364
22:46799377:T:C	50	100	1	0.4913
22:46799706:C:T	50	100	1	0.4944
22:46799764:A:G	50	100	1	0.4913
22:46799784:T:G	50	100	1	0.4913
22:46799872:A:T	50	100	0.96	0.03958
22:46800171:C:T	50	100	0.98	0.02233
22:46800281:G:T	50	100	0.97	0.03413
22:46800319:A:G	50	100	0.96	0.03958
22:46800486:T:G	50	100	1	0.3366
22:46800627:A:G	50	100	0.98	0.337
22:46800795:A:G	50	100	1	0.01198
22:46800937:G:A	50	100	1	0.4947
22:46801114:G:T	50	100	1	0.01198
22:46801264:A:C	50	100	0.91	0.02487
22:46801354:G:A	50	100	0.96	0.03958
22:46801839:C:A	50	100	1	0.01198
22:46802158:G:A	50	98	0.98	0.3802
22:46802200:A:G	50	100	0.96	0.05901
22:46802213:G:A	50	100	0.99	0.01289
22:46802215:A:G	50	100	0.99	0.4165
22:46802236:G:C	50	100	0.99	0.3682
22:46802301:G:A	50	100	1	0.01162
22:46802390:G:A	50	100	1	0.05192
22:46802392:C:T	50	100	1	0.05174
22:46802664:C:T	50	100	1	0.05174
22:46802665:G:A	50	100	1	0.01198
22:46802824:A:T	50	100	0.98	0.1173
22:46803033:T:A	50	100	0.99	0.4394
22:46803035:C:G	50	100	0.99	0.405
22:46803101:G:A	50	100	1	0.05537
22:46803102:G:A	50	100	0.99	0.4005
22:46803251:A:G	50	100	0.96	0.2705
22:46803492:G:C	50	98	0.95	0.2881
22:46803545:G:T	50	100	0.9	0.02033
22:46803576:A:G	50	100	0.96	0.04484
22:46803610:G:T	50	100	0.97	0.01362
22:46803736:A:G	50	98	0.98	0.4297
22:46803888:C:G	50	100	0.98	0.03849
22:46804079:G:A	50	98	1	0.3871
22:46804225:C:G	50	100	1	0.01198
22:46804283:A:G	50	98	0.99	0.4651
22:46804456:T:C	50	98	1	0.3393
22:46804457:T:C	50	98	1	0.3393
22:46804548:A:T	50	100	0.99	0.4829
22:46804584:C:T	50	100	0.91	0.02687
22:46804994:A:G	50	100	0.99	0.4875
22:46805151:C:T	50	100	0.91	0.03359
22:46805375:A:G	50	100	1	0.05156
22:46805377:G:A	50	100	0.96	0.01743
22:46805488:C:T	50	100	1	0.01325
22:46805793:A:G	50	100	0.96	0.3201
22:46805906:G:T	50	100	0.92	0.02687
22:46806146:C:T	50	100	0.92	0.02959
22:46806474:G:A	50	100	1	0.05156
22:46806514:T:A	50	100	0.87	0.02687
22:46806778:A:G	50	100	1	0.3911
22:46806794:C:T	50	100	1	0.3397
22:46806955:C:T	50	100	0.97	0.05156
22:46807188:T:C	50	100	1	0.01216
22:46807334:A:G	50	100	0.97	0.01198
22:46807577:A:G	50	100	1	0.01452
22:46807937:G:A	50	100	0.99	0.4459
22:46808218:C:T	50	100	1	0.01198
22:46808306:C:T	50	100	0.98	0.04139
22:46808322:C:T	50	100	0.91	0.02487
22:46808829:C:T	50	100	1	0.01198
22:46808845:C:T	50	100	1	0.01325
22:46808984:T:C	50	100	0.91	0.02487
22:46809295:C:T	50	94	0.85	0.03994
22:46809874:G:A	50	100	1	0.01198
22:46810454:A:T	50	88	0.8	0.09078
22:46810747:A:G	50	100	1	0.3253
22:46810776:G:T	50	100	1	0.05156
22:46811162:G:C	50	100	0.99	0.4472
22:46811578:C:T	50	100	1	0.05156
22:46811732:C:T	50	100	0.97	0.02233
22:46811910:T:G	50	100	0.99	0.4993
22:46811983:A:G	50	100	0.99	0.4931
22:46812112:C:T	50	100	0.99	0.3253
22:46812329:C:A	50	100	0.99	0.4849
22:46812478:C:T	50	100	0.99	0.05192
22:46812587:T:C	50	100	0.92	0.01924
22:46812609:C:T	50	100	0.91	0.02687
22:46813048:G:A	50	100	0.98	0.3506
22:46813090:T:C	50	100	1	0.0512
22:46813217:C:T	50	100	0.91	0.0236
22:46813321:A:C	50	100	0.96	0.03014
22:46813503:C:T	50	100	0.87	0.03341
22:46813598:T:C	50	100	0.99	0.4546
22:46813701:G:A	50	100	0.99	0.4964
22:46813910:A:G	50	100	0.99	0.4947
22:46813991:C:T	50	100	1	0.05138
22:46814003:T:C	50	100	0.99	0.4944
22:46814044:C:T	50	100	1	0.05156
22:46814045:G:A	50	100	0.94	0.01434
22:46814223:A:G	50	100	0.92	0.02778
22:46814286:A:G	50	100	0.99	0.3862
22:46814680:T:C	50	100	1	0.0118
22:46814905:C:T	50	100	0.97	0.04448
22:46815027:T:C	50	100	0.91	0.02687
22:46815223:C:T	50	100	1	0.01416
22:46815355:A:C	50	100	1	0.05174
22:46816151:C:T	50	100	0.96	0.02269
22:46817112:A:T	50	100	0.97	0.03014
22:46817123:A:T	50	100	1	0.337
22:46817345:A:G	50	100	1	0.01216
22:46817367:G:C	50	100	1	0.05156
22:46817396:A:G	50	100	1	0.4924
22:46817421:A:G	50	100	1	0.4757
22:46817486:A:G	50	100	0.99	0.07262
22:46817771:C:G	50	100	1	0.01235
22:46818168:A:T	50	100	1	0.3366
22:46818852:T:G	50	100	1	0.3364
22:46818899:G:C	50	100	1	0.4753
22:46819188:A:G	50	100	1	0.05174
22:46819552:T:C	50	100	0.99	0.07208
22:46819576:A:G	50	100	1	0.4751
22:46819628:A:C	50	100	1	0.05174
22:46819631:T:C	50	100	1	0.4063
22:46819679:G:A	50	100	1	0.01452
22:46819870:A:G	50	100	1	0.01452
22:46819922:A:T	50	100	1	0.01452
22:46820096:C:T	50	100	1	0.01452
22:46820165:C:T	50	100	0.97	0.02869
22:46820330:C:T	50	100	0.99	0.01434
22:46820444:C:T	50	100	0.9	0.01434
22:46820489:G:T	50	100	1	0.01452
22:46820747:A:T	50	100	1	0.3862
22:46820789:A:T	50	100	1	0.01071
22:46820817:T:C	50	100	0.99	0.07208
22:46820824:G:A	50	100	1	0.01216
22:46820846:T:C	50	100	0.9	0.02778
22:46821113:C:T	50	98	1	0.4724
22:46821325:T:A	50	100	1	0.01452
22:46821665:A:G	50	100	0.71	0.01471
22:46821717:G:A	50	100	1	0.01416
22:46821780:C:T	50	100	1	0.3341
22:46822103:C:T	50	100	0.98	0.03377
22:46822569:A:C	50	100	1	0.4749
22:46822653:A:T	50	100	1	0.01235
22:46822738:A:G	50	100	0.9	0.02723
22:46822850:G:A	50	100	1	0.01216
22:46823017:G:A	50	100	1	0.05174
22:46823317:C:T	50	100	0.98	0.01325
22:46823409:G:A	50	100	1	0.3313
22:46823689:C:T	50	100	1	0.01452
22:46823707:T:C	50	100	1	0.01235
22:46824052:T:A	50	100	0.97	0.02723
22:46824193:C:G	50	100	1	0.01489
22:46824252:C:T	50	100	0.98	0.03032
22:46824340:G:T	50	100	0.99	0.05174
22:46824545:A:G	50	100	0.99	0.4958
22:46824550:A:C	50	100	0.99	0.0659
22:46824768:G:A	50	100	1	0.01216
22:46825005:A:G	50	100	0.99	0.496
22:46825357:C:T	50	100	0.95	0.02614
22:46825836:G:A	50	100	0.99	0.3361
22:46825956:T:C	50	100	0.78	0.02959
22:46826093:T:G	49	98	0.78	0.02469
22:46826688:C:T	50	100	0.94	0.01634
22:46826753:A:G	50	100	0.9	0.0256
22:46826785:T:G	50	100	0.99	0.3718
22:46826869:C:T	50	100	1	0.01198
22:46826884:A:G	50	100	0.99	0.36870000000000003
22:46827051:G:T	50	100	0.98	0.02905
22:46827246:G:A	50	94	0.86	0.07607
22:46827878:G:C	50	100	0.99	0.02905
22:46827886:C:T	50	100	0.98	0.05211
22:46828045:G:A	50	100	0.9	0.02778
22:46828232:A:G	50	100	1	0.03776
22:46828584:A:G	50	100	0.99	0.3702
22:46828588:G:A	50	100	1	0.01198
22:46828651:C:T	50	100	1	0.02996
22:46828858:G:C	50	100	0.98	0.05192
22:46829121:T:C	50	100	0.98	0.05192
22:46829196:G:T	50	100	1	0.01198
22:46829709:G:A	50	100	0.99	0.3671
22:46830220:A:G	50	100	1	0.4597
22:46830486:G:A	50	100	1	0.4599
22:46830820:G:A	50	100	0.91	0.02778
22:46830903:C:G	50	100	1	0.4691
22:46831122:A:G	50	100	1	0.02923
22:46831222:T:C	50	100	1	0.4572
22:46831304:C:T	50	100	0.99	0.0394
22:46831340:G:A	50	100	0.99	0.0394
22:46831424:G:A	50	100	0.99	0.05265
22:46831976:T:C	50	98	1	0.3693
22:46832418:A:C	50	100	1	0.02923
22:46833033:C:T	50	100	0.99	0.05229
22:46834451:T:C	50	100	1	0.4592
22:46834452:G:C	50	100	1	0.4592
22:46834656:G:T	50	100	0.99	0.3489
22:46834824:G:T	49	100	0.87	0.03322
22:46834853:C:T	50	100	1	0.01035
22:46835536:C:T	50	100	0.99	0.3695
22:46836177:C:T	50	100	0.99	0.4857
22:46836899:C:T	50	100	0.91	0.02778
22:46836975:A:C	50	100	0.99	0.05211
22:46837332:A:G	50	100	0.95	0.3689
22:46838137:A:G	50	100	1	0.03032
22:46838626:A:T	50	100	0.99	0.03032
22:46838643:T:C	50	100	0.99	0.3693
22:46838969:A:G	50	100	0.99	0.3695
22:46838995:C:T	50	100	0.91	0.02778
22:46839219:C:T	50	100	0.99	0.4573
22:46839262:A:G	50	100	1	0.01198
22:46839543:A:G	50	100	0.99	0.4893
22:46839940:G:A	50	100	0.98	0.4575
22:46840403:C:T	50	100	0.89	0.01235
22:46840732:A:C	50	84	0.93	0.4897
22:46840734:A:C	47	80.9	0.88	0.05229
22:46840943:T:C	50	98	0.86	0.1451
22:46841073:T:A	50	98	0.77	0.01307
22:46841075:A:T	49	93.9	0.76	0.02342
22:46841413:G:T	50	98	0.98	0.3411
22:46841420:G:A	50	100	0.99	0.01198
22:46841641:C:A	50	100	0.99	0.0561
22:46841850:G:A	50	98	0.98	0.4486
22:46842038:T:A	50	100	0.96	0.05701
22:46842268:A:C	50	100	0.79	0.01071
22:46842277:A:G	50	100	0.78	0.01253
22:46842477:T:A	50	100	1	0.0561
22:46842502:C:T	50	98	0.99	0.4432
22:46842529:T:C	50	98	0.99	0.4457
22:46843122:G:A	49	100	0.97	0.05683
22:46843137:G:C	50	98	0.91	0.02306
22:46843245:A:G	50	98	0.98	0.3775
22:46843313:C:G	50	100	1	0.0561
22:46843314:A:G	50	98	0.98	0.3103
22:46843348:T:A	50	98	0.99	0.3143
22:46843590:G:T	50	100	0.96	0.01216
22:46843802:G:T	50	98	0.99	0.3706
22:46844025:C:T	50	100	0.99	0.07407
22:46844164:T:C	50	100	1	0.0305
22:46844313:C:G	50	98	1	0.3713
22:46844472:C:G	50	100	1	0.0561
22:46844847:T:C	50	100	1	0.4782
22:46844967:G:A	50	100	1	0.4475
22:46845011:T:C	50	100	1	0.4475
22:46845897:G:A	50	100	1	0.3706
22:46845992:A:G	50	100	1	0.4454
22:46846151:G:C	50	100	1	0.3718
22:46846436:T:C	50	100	1	0.478
22:46846564:A:G	50	100	1	0.04339
22:46846756:C:G	50	96	0.98	0.372
22:46846814:T:G	50	100	1	0.0118
22:46847254:A:G	50	100	1	0.01071
22:46847501:T:G	50	100	1	0.02687
22:46847566:T:C	50	100	1	0.4457
22:46847905:A:G	50	100	1	0.0118
22:46847922:T:G	49	100	1	0.03286
22:46849062:A:G	50	100	1	0.4354
22:46849301:C:G	50	100	0.98	0.01216
22:46849818:A:T	50	100	1	0.4163
22:46849939:G:A	50	100	1	0.3724
22:46850043:A:T	50	100	0.92	0.02015
22:46850214:T:C	50	100	1	0.03286
22:46850565:T:C	50	100	1	0.1106
22:46850592:C:T	50	100	1	0.08224
22:46851104:C:T	50	100	1	0.05646
22:46851107:T:C	50	100	1	0.0236
22:46851114:C:T	50	100	1	0.05247
22:46851274:G:A	50	100	1	0.4924
22:46851477:G:A	49	100	0.99	0.07988
22:46852053:G:T	50	100	0.94	0.07643
22:46852173:T:G	50	100	0.99	0.1331
22:46852255:T:C	50	100	0.99	0.1338
22:46852293:G:A	50	100	1	0.03522
22:46852393:C:T	50	100	0.91	0.01216
22:46852425:C:T	50	100	0.9	0.02015
22:46852446:A:C	50	100	0.99	0.134
22:46852492:A:G	50	100	0.99	0.3771
22:46852708:A:G	50	96	0.93	0.4299
22:46853106:G:A	50	94	0.89	0.378
22:46853265:T:C	50	100	0.89	0.01235
22:46853319:C:T	50	98	0.76	0.03976
22:46853522:G:A	50	98	0.78	0.04938
22:46853655:G:A	50	90	0.91	0.2867
22:46853704:A:C	50	86	0.92	0.2979
22:46854013:C:T	50	98	0.92	0.02306
22:46854221:G:A	50	96	0.98	0.468
22:46854224:A:G	50	96	0.98	0.4878
22:46854708:G:C	50	96	0.99	0.4537
22:46854739:G:A	50	96	0.98	0.4679
22:46854797:C:A	50	100	1	0.01198
22:46855077:T:C	50	100	1	0.01943
22:46855186:T:C	50	100	1	0.01198
22:46855229:T:C	50	96	0.99	0.4519
22:46855378:C:G	50	96	0.99	0.4996
22:46855525:G:A	50	100	1	0.01943
22:46855640:T:C	50	100	1	0.03268
22:46856021:A:C	50	96	0.99	0.4956
22:46856674:A:G	50	100	0.99	0.05701
22:46857033:T:C	50	100	1	0.01198
22:46857663:A:G	50	100	1	0.01943
22:46857882:A:G	50	100	0.92	0.05229
22:46858684:G:A	50	100	0.91	0.01652
22:46858686:G:A	50	96	0.97	0.4076
22:46858988:T:C	44	88.6	0.74	0.469
22:46859039:T:C	35	88.6	0.62	0.09586
22:46860527:C:T	44	86.4	0.61	0.05029
22:46860539:T:C	27	77.8	0.94	0.4909
22:46861570:T:C	50	100	1	0.02723
22:46861646:C:T	50	100	0.98	0.4
22:46862278:C:G	50	96	0.84	0.01307
22:46862283:C:T	50	100	0.98	0.3834
22:46862452:G:A	50	100	0.98	0.4715
22:46862456:C:G	50	100	0.98	0.465
22:46862528:G:T	50	100	1	0.02887
22:46862606:G:A	50	98	0.98	0.4748
22:46862890:C:G	50	100	1	0.02741
22:46862965:G:T	50	100	0.98	0.4642
22:46863036:C:T	50	100	0.99	0.02033
22:46863214:A:G	50	100	1	0.02741
22:46863429:G:A	50	100	0.98	0.465
22:46863620:G:A	50	100	0.97	0.01434
22:46863789:G:T	50	100	1	0.06009
22:46864197:G:T	50	100	0.99	0.061
22:46864258:C:T	50	100	0.98	0.465
22:46864669:T:A	50	100	0.98	0.465
22:46864720:A:G	50	100	1	0.01924
22:46865076:G:A	50	100	0.78	0.01525
22:46865222:T:C	50	100	1	0.0276
22:46865516:G:A	50	100	1	0.02887
22:46866225:C:T	50	98	0.61	0.0118
22:46866228:C:G	50	100	0.98	0.465
22:46866250:G:A	50	100	1	0.02905
22:46866285:G:T	50	100	0.92	0.01434
22:46866354:C:T	50	100	0.94	0.01235
22:46866477:A:G	50	100	0.99	0.01943
22:46866492:G:A	50	98	0.97	0.3168
22:46866493:G:T	50	96	0.89	0.01289
22:46867189:C:A	50	98	0.99	0.05701
22:46867249:G:A	50	100	0.99	0.05701
22:46867335:A:G	50	100	1	0.01198
22:46867542:G:A	50	100	1	0.0285
22:46867547:A:T	50	100	1	0.0285
22:46868677:T:C	50	98	0.98	0.4773
22:46868873:C:G	50	98	0.98	0.4626
22:46869204:C:T	50	100	0.99	0.05646
22:46869516:T:C	50	96	0.98	0.4575
22:46869634:G:A	50	100	0.99	0.01924
22:46869688:A:T	50	100	0.99	0.01906
22:46870166:T:C	50	100	0.98	0.07934
22:46870428:A:G	50	100	1	0.01216
22:46870754:C:T	50	98	0.96	0.3922
22:46871038:A:G	50	100	0.99	0.05664
22:46871119:G:C	50	100	0.87	0.01598
22:46871390:A:G	50	100	0.99	0.02651
22:46871443:A:G	50	100	0.96	0.01216
22:46872010:G:A	50	94	0.92	0.3651
22:46872126:T:C	50	100	0.98	0.05755
22:46872173:G:A	50	98	0.95	0.1763
22:46872271:A:G	50	94	0.94	0.2981
22:46872505:G:T	50	100	0.98	0.05773
22:46872617:A:G	50	100	0.92	0.04847
22:46872622:A:T	50	100	0.96	0.01053
22:46872847:A:G	50	98	0.98	0.2004
22:46873530:T:A	50	100	0.98	0.01271
22:46873676:T:C	50	100	0.97	0.2006
22:46873902:T:G	50	94	0.91	0.4984
22:46874045:C:T	50	100	0.98	0.01271
22:46874085:C:T	50	100	0.98	0.01253
22:46874511:G:T	49	100	0.97	0.03522
22:46874620:C:T	50	100	0.98	0.01743
22:46874794:G:T	50	96	0.68	0.04212
22:46874911:T:C	50	96	0.77	0.03177
22:46874972:T:C	50	100	1	0.01126
22:46875321:T:G	50	98	0.97	0.3994
22:46875390:G:C	50	100	0.93	0.0118
22:46875442:G:T	50	98	0.98	0.4666
22:46875501:C:T	50	100	0.91	0.01598
22:46875502:G:A	50	98	0.96	0.08914
22:46875510:A:G	50	100	0.97	0.2398
22:46875851:T:C	50	100	0.99	0.4147
22:46876096:C:T	50	100	0.98	0.01198
22:46876221:G:A	50	100	1	0.01198
22:46876241:T:A	50	100	1	0.01471
22:46876269:C:T	50	98	0.99	0.4675
22:46876712:C:A	50	100	0.89	0.02705
22:46876948:G:A	50	98	0.96	0.08896
22:46876998:T:C	50	100	0.99	0.4668
22:46877148:G:A	50	98	0.99	0.4444
22:46877190:T:A	50	100	0.97	0.02832
22:46878742:C:T	50	98	0.98	0.4666
22:46878829:G:T	50	100	1	0.01416
22:46879082:A:G	50	100	0.99	0.1451
22:46879180:C:G	50	100	1	0.4306
22:46879394:T:G	50	100	0.99	0.4675
22:46879492:T:C	50	100	0.9	0.01616
22:46879932:A:G	50	100	0.99	0.2602
22:46880006:T:C	50	98	0.97	0.4829
22:46880477:G:A	50	100	1	0.01344
22:46880501:A:G	50	100	0.99	0.4288
22:46880788:G:A	50	98	0.96	0.1799
22:46881374:A:G	49	98	0.97	0.484
22:46882277:A:G	50	100	0.99	0.2442
22:46882293:G:A	50	100	1	0.01089
22:46882385:C:T	50	100	0.99	0.02415
22:46882828:T:A	50	100	1	0.01198
22:46882845:C:G	50	100	1	0.01398
22:46882956:G:T	50	100	1	0.4403
22:46883141:C:T	50	100	0.99	0.2382
22:46883646:C:T	50	100	0.99	0.2941
22:46883762:G:C	50	100	1	0.0138
22:46883787:T:C	50	98	0.99	0.4786
22:46884364:G:T	50	98	0.98	0.242
22:46884470:G:A	50	100	1	0.01198
22:46884563:C:G	50	98	0.99	0.2369
22:46885063:G:C	50	100	1	0.01761
22:46885341:T:C	50	100	0.99	0.02814
22:46885343:T:C	50	98	0.99	0.3277
22:46885670:G:A	50	100	1	0.01888
22:46885891:T:C	50	100	1	0.01198
22:46885956:G:A	50	100	0.99	0.01362
22:46886056:T:C	50	100	1	0.01834
22:46886057:G:T	50	100	1	0.01362
22:46886075:T:G	50	100	0.97	0.1066
22:46886100:C:T	50	100	0.99	0.01344
22:46886186:G:A	50	98	0.99	0.4916
22:46886285:A:G	50	100	0.91	0.0207
22:46886354:G:A	50	98	0.99	0.4639
22:46886480:G:C	50	100	0.99	0.49
22:46886490:C:T	50	98	0.99	0.4916
22:46886806:C:T	50	98	0.99	0.4553
22:46886831:T:C	50	98	0.99	0.4916
22:46886918:C:T	50	100	1	0.01035
22:46887103:C:T	50	100	0.99	0.0138
22:46887601:T:A	50	100	1	0.0138
22:46887855:C:T	50	98	0.96	0.0167
22:46887861:G:A	50	100	1	0.05229
22:46888051:T:C	50	100	1	0.07153
22:46888176:C:T	50	100	1	0.4929
22:46888493:A:C	50	100	1	0.09223
22:46888553:T:C	50	100	1	0.4199
22:46888585:G:A	50	100	1	0.01398
22:46888591:A:G	50	98	0.98	0.05428
22:46888670:C:T	50	100	1	0.4924
22:46888858:G:A	50	100	1	0.01761
22:46888937:G:A	50	100	1	0.4927
22:46889004:A:G	50	98	0.98	0.05392
22:46889030:G:A	50	100	1	0.01035
22:46889500:A:G	50	100	1	0.07171
22:46889590:A:G	50	100	1	0.4927
22:46889605:C:T	50	100	1	0.0699
22:46889649:A:G	50	98	0.98	0.07335
22:46889657:A:G	50	100	0.96	0.04194
22:46889699:G:C	50	100	1	0.05773
22:46889850:A:G	50	98	0.97	0.07861
22:46890042:T:A	50	100	1	0.07171
22:46890511:T:G	50	100	1	0.01398
22:46890621:G:A	50	100	1	0.01398
22:46890759:T:C	50	100	1	0.05247
22:46890903:A:G	50	100	1	0.07171
22:46891020:C:T	50	100	1	0.06754
22:46891028:T:G	50	100	1	0.05192
22:46891167:A:G	50	100	1	0.01398
22:46891183:A:C	50	100	1	0.07171
22:46891414:T:A	50	100	1	0.03322
22:46891437:T:C	50	100	1	0.05247
22:46891845:C:T	50	100	1	0.09168
22:46892226:T:C	49	100	0.99	0.4733
22:46892249:T:C	50	100	1	0.2302
22:46892511:T:A	50	100	1	0.09187
22:46892514:T:C	50	100	0.99	0.344
22:46892530:G:A	50	100	0.99	0.4374
22:46892539:C:T	50	100	1	0.01761
22:46892911:G:A	50	100	1	0.492
22:46893199:C:G	50	100	1	0.01924
22:46893453:T:C	50	100	1	0.01761
22:46893732:G:A	50	100	1	0.01162
22:46893902:G:C	50	100	0.99	0.492
22:46894085:C:G	50	100	1	0.4918
22:46894200:G:A	50	100	1	0.01816
22:46894962:T:C	50	100	0.99	0.2854
22:46894980:A:G	50	100	0.97	0.0955
22:46895816:A:T	50	100	1	0.1051
22:46895856:C:G	50	100	1	0.0138
22:46896096:T:C	50	100	1	0.3653
22:46896097:G:A	50	100	1	0.4728
22:46896285:T:C	50	100	1	0.327
22:46896358:C:T	50	100	1	0.09277
22:46896457:A:C	50	100	1	0.4728
22:46896592:A:G	50	100	1	0.3655
22:46896641:A:G	50	100	1	0.1068
22:46896677:G:C	50	100	1	0.3656
22:46896804:C:G	50	100	1	0.4599
22:46896930:G:T	50	100	0.97	0.06518
22:46896937:A:C	50	100	0.99	0.4918
22:46896945:G:A	50	100	0.99	0.3268
22:46896975:T:G	50	100	0.99	0.4916
22:46897064:T:C	50	100	0.98	0.106
22:46897071:C:T	50	100	0.98	0.09005
22:46897172:G:A	50	100	0.98	0.1057
22:46897341:T:G	50	100	1	0.1048
22:46897392:A:T	50	100	0.99	0.4915
22:46897574:C:G	50	100	0.99	0.3673
22:46897634:C:T	50	100	1	0.01816
22:46897640:G:T	50	90	0.74	0.02142
22:46897650:G:T	50	96	0.92	0.01688
22:46897652:G:T	49	98	0.87	0.01779
22:46897917:T:C	50	100	0.99	0.3656
22:46897919:T:C	50	100	0.99	0.3656
22:46898271:A:G	50	100	0.99	0.161
22:46898334:G:A	50	100	1	0.1053
22:46898410:G:A	50	100	0.99	0.3656
22:46898411:G:A	50	100	0.99	0.3656
22:46898639:C:A	50	100	1	0.4715
22:46898764:T:G	50	100	1	0.01816
22:46898907:A:G	50	100	1	0.1057
22:46899173:G:A	50	100	1	0.1055
22:46899206:G:A	50	100	1	0.1055
22:46899215:A:G	50	100	0.99	0.3268
22:46899351:A:G	50	100	1	0.1057
22:46899461:A:G	50	94	0.99	0.3537
22:46899521:C:T	50	100	1	0.1055
22:46899541:A:T	50	100	1	0.1055
22:46899646:T:A	50	98	1	0.1053
22:46899672:G:A	50	100	1	0.01398
22:46899744:T:C	50	100	0.99	0.4706
22:46899760:A:G	50	100	1	0.1053
22:46899981:T:C	50	100	0.98	0.3477
22:46900127:A:G	50	100	1	0.01816
22:46900140:A:G	50	100	0.99	0.1062
22:46900158:T:C	50	98	0.97	0.4722
22:46900207:A:G	50	100	0.99	0.1008
22:46900215:G:A	50	100	0.99	0.1004
22:46900338:G:C	50	100	0.98	0.01924
22:46900480:T:C	50	98	0.9	0.1412
22:46900516:G:A	50	100	0.9	0.07498
22:46900566:C:G	50	100	1	0.0187
22:46900678:T:C	50	100	0.92	0.333
22:46900796:C:T	50	98	0.91	0.01325
22:46900925:C:T	50	100	0.92	0.1071
22:46901191:G:T	50	100	0.9	0.01325
22:46901446:G:A	50	100	0.91	0.0256
22:46901541:T:A	50	100	0.89	0.3355
22:46901697:T:G	50	98	0.94	0.1176
22:46901774:C:G	50	100	0.89	0.3548
22:46901883:G:A	50	98	0.92	0.1151
22:46901954:G:A	50	98	0.93	0.1175
22:46901958:G:A	50	98	0.94	0.01943
22:46902509:G:A	50	98	0.9	0.04938
22:46902977:C:T	50	94	0.7	0.242
22:46903089:T:C	50	94	0.71	0.1033
22:46903329:C:T	50	96	0.76	0.2556
22:46903457:G:A	50	100	0.8	0.01943
22:46903551:A:C	50	100	0.78	0.02052
22:46903578:T:G	50	100	0.9	0.02869
22:46903637:T:C	50	84	0.83	0.4671
22:46903750:T:A	50	96	0.86	0.3686
22:46903829:G:A	50	98	0.85	0.2709
22:46904049:T:A	50	96	0.84	0.3114
22:46904153:A:G	45	100	0.64	0.01398
22:46904154:C:T	49	75.5	0.61	0.1331
22:46904157:A:G	50	94	0.74	0.09114
22:46904318:T:C	50	92	0.92	0.4902
22:46904354:T:C	50	96	0.9	0.4797
22:46904398:G:A	50	94	0.82	0.02415
22:46904404:A:G	50	94	0.91	0.4958
22:46904406:C:T	50	94	0.92	0.482
22:46904429:G:A	50	92	0.8	0.06245
22:46904719:C:T	50	98	0.94	0.3359
22:46904829:C:T	50	98	0.93	0.09604
22:46904861:A:G	50	100	0.96	0.09078
22:46904867:C:T	50	98	0.94	0.3054
22:46905296:A:C	50	94	0.96	0.4769
22:46905314:T:C	50	94	0.96	0.4771
22:46905332:C:T	50	94	0.97	0.4746
22:46905543:G:A	50	100	0.94	0.02959
22:46905546:G:A	50	96	0.97	0.4786
22:46905761:A:G	50	96	0.97	0.4817
22:46905786:G:A	50	98	0.97	0.3206
22:46905835:C:T	50	100	0.97	0.07516
22:46905847:G:A	50	98	0.98	0.3671
22:46905893:A:G	50	96	0.98	0.47
22:46905926:T:C	50	96	0.98	0.47
22:46905960:T:C	50	96	0.99	0.47
22:46905985:G:T	50	100	0.97	0.02215
22:46906027:T:C	50	100	0.96	0.01416
22:46906047:C:T	50	98	0.99	0.1093
22:46906090:C:A	49	95.9	0.98	0.4553
22:46906116:C:T	50	96	0.99	0.47
22:46906331:A:T	50	98	0.98	0.3771
22:46906332:A:T	50	98	0.98	0.3771
22:46906411:G:A	50	96	0.99	0.4853
22:46906454:C:T	50	96	0.99	0.4688
22:46906541:G:A	50	98	0.99	0.4684
22:46906553:T:G	50	98	0.99	0.4684
22:46906688:G:A	50	98	0.98	0.3762
22:46906706:A:G	50	98	0.98	0.4987
22:46906731:C:A	50	100	0.99	0.154
22:46907228:T:C	50	98	0.99	0.3682
22:46907242:G:A	50	98	0.99	0.3288
22:46907549:C:T	50	98	0.99	0.376
22:46908031:A:C	50	98	0.98	0.4508
22:46908066:C:T	50	100	1	0.01943
22:46908275:G:A	50	100	1	0.01416
22:46908295:C:T	50	100	0.98	0.1149
22:46908349:A:C	50	100	0.96	0.01434
22:46908363:C:A	50	98	0.99	0.4724
22:46908490:G:A	50	100	0.98	0.1612
22:46908522:G:A	50	100	0.96	0.03032
22:46908608:C:G	50	100	0.99	0.3911
22:46908974:C:T	50	100	0.99	0.3673
22:46909066:C:T	50	100	0.98	0.1062
22:46909183:A:G	50	100	0.99	0.2627
22:46909206:T:C	50	100	0.98	0.278
22:46909540:C:T	50	100	0.97	0.4448
22:46909843:G:C	50	100	0.94	0.02342
22:46909862:C:T	50	100	0.85	0.03867
22:46909986:C:T	50	96	0.96	0.281
22:46910168:T:G	50	98	0.98	0.4675
22:46910293:T:G	50	98	0.98	0.216
22:46910497:T:C	50	98	1	0.219
22:46910508:G:A	50	100	0.92	0.01162
22:46910573:C:T	50	100	1	0.05664
22:46910711:T:C	50	98	1	0.2066
22:46910772:C:G	50	100	0.79	0.01961
22:46910854:G:C	50	98	1	0.4622
22:46910895:G:C	50	100	0.97	0.01126
22:46910903:G:C	49	100	1	0.2436
22:46911075:G:C	50	100	1	0.01398
22:46911263:C:G	50	98	0.99	0.2077
22:46911281:G:A	50	98	1	0.2075
22:46911334:C:A	50	100	1	0.1478
22:46911391:C:T	50	98	1	0.2072
22:46911482:G:A	50	98	1	0.4722
22:46911520:C:T	50	100	1	0.1478
22:46911688:T:C	50	100	1	0.1476
22:46911988:G:A	50	100	1	0.1476
22:46912038:A:T	50	100	0.99	0.02524
22:46912405:G:T	50	100	1	0.1476
22:46912619:C:T	50	100	1	0.1363
22:46912659:T:C	50	100	1	0.1471
22:46913046:T:G	50	100	1	0.1474
22:46913053:T:G	50	100	1	0.1362
22:46913058:C:T	50	100	1	0.136
22:46913078:T:C	50	100	1	0.1474
22:46913079:T:C	50	100	1	0.1476
22:46913111:G:A	50	98	1	0.2224
22:46913123:G:A	50	100	1	0.1476
22:46913226:A:G	50	100	0.97	0.01126
22:46913351:C:T	50	98	0.84	0.0463
22:46913394:C:T	50	100	1	0.1476
22:46913455:T:C	50	100	1	0.1476
22:46913506:T:C	50	100	1	0.1476
22:46913581:A:G	50	100	1	0.1478
22:46913690:G:A	50	100	1	0.1481
22:46913897:A:G	50	100	1	0.1481
22:46913988:C:T	50	100	1	0.148
22:46914120:A:G	50	100	1	0.1483
22:46914185:G:C	50	100	1	0.1481
22:46914205:G:A	50	100	1	0.1481
22:46914207:A:G	50	100	1	0.1481
22:46914347:A:G	50	100	1	0.1371
22:46914527:G:A	50	100	1	0.1371
22:46914584:A:G	50	100	1	0.1483
22:46914639:C:T	50	100	1	0.1369
22:46914640:G:A	50	100	1	0.4766
22:46914661:C:T	50	100	0.96	0.05664
22:46914693:T:C	50	100	1	0.152
22:46914956:T:C	50	100	1	0.1483
22:46915003:G:A	50	100	1	0.03504
22:46915462:G:T	50	100	1	0.1371
22:46915486:A:G	50	100	1	0.1407
22:46915508:A:T	50	100	0.99	0.2021
22:46915905:A:G	50	100	1	0.152
22:46916038:C:T	50	100	1	0.05701
22:46916097:G:A	50	100	0.99	0.0256
22:46916174:A:G	50	100	1	0.01362
22:46916202:C:T	50	100	1	0.09386
22:46916421:C:T	50	100	1	0.05646
22:46916660:G:A	50	100	1	0.1373
22:46916734:G:T	50	100	1	0.1487
22:46917027:A:G	50	100	1	0.1374
22:46917186:G:A	50	100	0.99	0.4797
22:46917373:G:A	50	100	1	0.05628
22:46917454:T:C	50	100	0.99	0.2204
22:46917561:G:A	50	100	1	0.02251
22:46917818:C:T	50	100	1	0.1516
22:46917973:C:T	50	100	1	0.1374
22:46917992:A:G	50	100	1	0.1374
22:46918194:T:C	50	100	0.99	0.3448
22:46918305:C:T	50	100	0.99	0.4828
22:46918626:T:C	50	100	1	0.1485
22:46919198:T:C	50	100	1	0.1485
22:46919648:T:C	49	98	1	0.2551
22:46920045:A:G	50	100	1	0.1966
22:46920284:G:T	50	100	0.99	0.1258
22:46920800:T:A	50	100	1	0.1879
22:46920873:C:T	50	98	0.96	0.02578
22:46921086:T:C	50	100	1	0.01525
22:46921152:C:T	50	100	1	0.05646
22:46921171:G:A	50	100	0.98	0.01543
22:46921663:C:A	50	100	1	0.1227
22:46921837:G:A	50	100	0.99	0.03177
22:46921996:A:G	50	100	1	0.1768
22:46922054:G:C	50	100	1	0.01525
22:46922117:C:T	50	96	0.95	0.1752
22:46922779:T:G	50	100	1	0.2854
22:46923102:C:T	50	100	1	0.199
22:46923312:C:T	50	100	0.84	0.03395
22:46923477:G:C	50	100	1	0.1848
22:46923540:A:G	50	100	1	0.1917
22:46923668:G:A	50	100	1	0.07789
22:46923783:C:T	50	100	1	0.2001
22:46924079:C:A	50	100	0.99	0.1955
22:46924559:A:G	50	100	1	0.1225
22:46924599:G:A	50	100	1	0.03141
22:46924614:G:A	50	100	0.99	0.4991
22:46924927:C:A	50	100	1	0.2792
22:46924947:T:C	50	100	1	0.1854
22:46925223:C:T	50	100	1	0.01525
22:46925224:A:G	50	100	1	0.1919
22:46925387:G:T	50	100	1	0.1919
22:46925496:T:G	50	100	0.99	0.1975
22:46925981:G:A	50	100	1	0.1983
22:46926196:C:T	50	100	1	0.2021
22:46927041:C:T	50	100	1	0.4608
22:46927275:G:C	50	100	1	0.2718
22:46927503:G:T	50	100	1	0.2645
22:46927521:C:T	50	100	1	0.2798
22:46927895:C:G	50	100	1	0.287
22:46928139:A:C	50	100	0.99	0.2032
22:46928809:C:T	49	100	1	0.2026
22:46928998:G:T	50	100	1	0.05719
22:46929297:G:A	50	100	1	0.2055
22:46929434:C:A	50	100	1	0.2042
22:46929624:C:T	50	100	1	0.03813
22:46929740:A:G	50	100	0.99	0.03032
22:46929867:G:C	50	100	1	0.07698
22:46929922:T:G	50	98	0.93	0.183
22:46930078:T:C	50	100	1	0.1861
22:46930229:T:C	50	100	1	0.2019
22:46931095:G:A	50	100	1	0.01725
22:46931452:A:G	50	100	1	0.01525
22:46931514:G:A	50	100	1	0.1699
22:46931566:C:T	50	100	1	0.05646
22:46931849:T:C	50	100	1	0.4566
22:46931996:T:C	50	100	1	0.2019
22:46932049:G:A	50	100	1	0.01707
22:46932099:G:C	50	98	0.93	0.1748
22:46932573:C:T	50	100	1	0.07208
22:46932576:G:C	50	100	1	0.07208
22:46932688:A:G	50	100	1	0.08678
22:46932816:C:T	50	100	0.99	0.4473
22:46933626:G:C	50	100	0.99	0.05338
22:46933638:G:A	50	100	0.99	0.3996
22:46933970:G:C	50	100	0.99	0.4566
22:46934221:C:T	50	100	0.99	0.05701
22:46934432:C:A	50	100	0.99	0.4597
22:46934728:T:C	50	100	0.97	0.1058
22:46935059:C:G	50	100	0.99	0.1855
22:46935770:C:G	50	100	0.99	0.1932
22:46935909:T:C	49	100	0.99	0.4541
22:46936064:C:T	50	100	1	0.03595
22:46936096:C:T	50	100	0.93	0.0354
22:46936186:C:T	50	100	0.99	0.4575
22:46936283:G:A	49	100	0.98	0.0532
22:46936689:G:A	50	100	0.98	0.05301
22:46936794:C:T	50	100	1	0.1752
22:46937106:G:A	50	100	0.98	0.05192
22:46937215:T:C	50	100	1	0.1748
22:46937669:T:C	50	100	1	0.1207
22:46937807:T:C	50	100	0.99	0.04212
22:46938197:C:A	50	100	1	0.01707
22:46938250:G:T	50	100	0.99	0.1914
22:46938668:C:T	50	100	0.99	0.1892
22:46939152:C:G	50	98	0.99	0.4601
22:46939331:G:A	49	100	0.98	0.1387
22:46939496:C:T	50	100	0.77	0.01797
22:46939497:G:A	50	100	0.93	0.02397
22:46939630:A:G	50	100	0.86	0.02052
22:46940023:C:T	50	100	0.98	0.01707
22:46940674:C:T	49	100	0.96	0.1412
22:46940699:T:G	49	98	0.94	0.1894
22:46940879:T:G	46	95.7	0.95	0.1881
22:46941137:A:G	48	100	0.96	0.01652
22:46941146:C:G	48	81.2	0.94	0.1727
22:46941388:G:A	37	83.8	0.72	0.1737
22:46941415:C:T	43	79.1	0.94	0.1707
22:46941558:T:C	49	100	0.85	0.02814
22:46941586:T:C	49	89.8	0.82	0.01089
22:46941614:T:C	47	100	0.9	0.03994
22:46941642:T:C	49	89.8	0.64	0.01616
22:46941665:C:T	50	100	0.99	0.01344
22:46941697:T:A	42	76.2	0.6	0.1057
22:46941705:G:A	42	76.2	0.9	0.4159
22:46941827:A:G	49	98	0.97	0.1382
22:46942205:G:A	50	100	0.97	0.02342
22:46942542:G:A	50	100	0.98	0.2896
22:46942562:C:T	50	100	1	0.01979
22:46942963:G:A	50	100	0.98	0.1383
22:46943084:G:A	50	100	0.94	0.08279
22:46943510:C:T	50	100	0.98	0.01688
22:46943574:C:T	50	100	0.97	0.14
22:46943610:G:A	50	100	0.98	0.4443
22:46943845:G:A	50	98	0.96	0.09386
22:46943863:G:A	50	100	1	0.01979
22:46944116:T:C	50	98	0.94	0.193
22:46944170:G:C	50	100	0.98	0.04031
22:46944607:C:G	50	100	0.92	0.01398
22:46944821:T:C	50	100	0.98	0.01089
22:46944886:T:C	50	100	0.95	0.03304
22:46944923:G:C	50	100	0.95	0.04085
22:46944950:A:G	50	100	0.98	0.01852
22:46945248:G:A	50	98	0.91	0.03722
22:46945349:C:G	50	96	0.9	0.2128
22:46945862:C:T	50	100	0.98	0.03885
22:46945963:A:G	50	100	0.96	0.03558
22:46946349:G:A	50	100	0.89	0.01071
22:46946389:T:C	50	100	0.96	0.2696
22:46946512:A:G	50	100	0.99	0.4085
22:46946605:T:G	50	100	0.99	0.3693
22:46946816:A:G	50	100	1	0.02124
22:46947277:G:A	50	100	1	0.0394
22:46947401:G:C	50	100	0.99	0.405
22:46947533:C:T	50	100	0.99	0.03631
22:46947922:T:A	50	100	0.99	0.3115
22:46948101:G:A	50	100	0.98	0.3061
22:46948313:T:C	50	100	0.99	0.3991
22:46948338:C:T	50	100	0.9	0.0207
22:46948391:G:C	50	98	0.69	0.01162
22:46948408:C:A	50	100	0.99	0.03903
22:46948474:C:T	50	100	1	0.03922
22:46948634:T:C	50	100	1	0.03885
22:46948943:T:C	50	100	1	0.04012
22:46949025:G:A	50	100	1	0.01779
22:46949514:C:T	50	100	0.99	0.1674
22:46949591:C:T	50	100	0.89	0.03903
22:46949641:C:T	50	100	0.99	0.09695
22:46949819:C:T	50	100	1	0.1678
22:46949916:C:G	50	100	1	0.4016
22:46950213:T:C	50	100	1	0.4056
22:46950231:G:T	50	100	1	0.1676
22:46950325:A:G	50	100	1	0.2079
22:46951368:G:A	50	94	0.89	0.1924
22:46951382:A:T	50	98	0.68	0.01107
22:46952005:C:G	50	100	1	0.03903
22:46952042:C:T	50	100	0.87	0.01816
22:46952143:G:T	50	100	0.99	0.4043
22:46952789:C:T	50	98	0.98	0.1458
22:46952938:G:A	50	100	0.99	0.3965
22:46953822:A:G	50	100	0.99	0.1954
22:46953986:G:A	50	100	0.98	0.03831
22:46954104:G:A	50	100	0.98	0.03849
22:46954121:C:T	50	100	1	0.03903
22:46954169:C:T	50	98	1	0.04466
22:46954407:A:G	50	100	1	0.04466
22:46954436:G:A	50	100	0.98	0.03831
22:46955035:T:C	50	100	1	0.2404
22:46955355:T:A	50	100	0.87	0.03214
22:46955417:T:C	50	100	0.98	0.4101
22:46955500:C:T	50	100	0.94	0.03831
22:46956324:G:T	50	96	0.91	0.1055
22:46956358:G:A	50	100	0.81	0.0138
22:46957076:G:A	50	98	1	0.1885
22:46957203:C:T	50	98	1	0.1885
22:46957245:G:A	50	100	0.99	0.03758
22:46957518:C:T	50	98	0.99	0.2033
22:46957619:G:A	50	100	1	0.1886
22:46957625:A:G	50	100	0.99	0.1409
22:46957725:A:G	50	100	1	0.3451
22:46957830:C:T	50	100	0.84	0.0236
22:46957973:G:A	50	100	1	0.1888
22:46958107:G:C	50	100	1	0.2206
22:46958114:G:A	50	100	1	0.1409
22:46958160:G:A	50	100	1	0.425
22:46958177:A:G	50	100	1	0.03758
22:46958384:C:T	50	100	0.98	0.08678
22:46958417:G:A	50	100	1	0.1407
22:46958682:G:A	50	100	1	0.03994
22:46959186:A:C	50	100	1	0.02977
22:46959279:G:C	50	100	0.92	0.04521
22:46959450:G:A	50	100	1	0.344
22:46959458:A:G	50	100	1	0.03758
22:46959687:C:T	50	100	1	0.4114
22:46959843:G:A	50	100	1	0.03758
22:46959868:G:A	50	100	0.99	0.0866
22:46960347:C:T	50	100	0.99	0.08678
22:46960585:G:A	50	100	0.99	0.06282
22:46960668:G:A	50	100	1	0.1589
22:46960713:G:A	50	98	0.72	0.02124
22:46960770:C:T	50	100	0.96	0.03341
22:46960990:G:T	49	100	0.99	0.01924
22:46961073:C:G	50	100	1	0.1917
22:46961221:T:C	50	100	0.99	0.05701
22:46961292:A:C	50	100	1	0.02977
22:46961586:C:A	50	100	1	0.1919
22:46961726:C:T	50	100	0.99	0.0866
22:46962022:C:T	50	100	0.99	0.05701
22:46962234:T:A	50	100	0.99	0.01888
22:46962239:A:G	50	100	1	0.3863
22:46962438:A:G	50	100	1	0.0325
22:46962471:G:A	50	100	1	0.1915
22:46962616:G:A	50	100	1	0.1917
22:46962626:T:C	50	100	1	0.1917
22:46962749:G:C	50	100	1	0.1917
22:46962926:T:A	50	100	1	0.03994
22:46962947:C:T	50	100	1	0.03758
22:46962996:A:G	50	98	1	0.4348
22:46963042:G:A	50	100	0.69	0.02596
22:46963778:T:C	50	100	1	0.03776
22:46964181:C:T	50	100	0.97	0.03776
22:46964204:C:T	50	100	0.77	0.04539
22:46964493:G:A	50	100	0.99	0.05937
22:46964874:G:C	50	100	0.79	0.01053
22:46964975:C:G	50	100	0.99	0.02832
22:46965300:C:G	50	100	0.99	0.05973
22:46965310:C:T	50	100	0.99	0.1914
22:46965348:C:T	50	100	0.99	0.1906
22:46965416:C:T	50	100	1	0.01416
22:46965428:C:T	50	100	1	0.03232
22:46965443:T:C	50	100	0.99	0.01071
22:46965588:T:C	50	100	0.96	0.03068
22:46965721:G:A	50	100	0.99	0.05937
22:46966020:G:C	50	100	0.99	0.2146
22:46966143:T:C	50	100	0.99	0.1336
22:46966421:C:T	50	100	0.93	0.03976
22:46966453:C:T	50	100	1	0.03232
22:46966454:G:A	49	100	0.93	0.0374
22:46966744:A:G	50	100	1	0.04575
22:46966867:T:G	50	100	0.93	0.03722
22:46967168:G:T	50	100	0.85	0.02197
22:46967360:C:A	50	100	1	0.08061
22:46967517:T:C	50	100	0.99	0.4484
22:46967834:G:T	50	100	0.99	0.01888
22:46967935:A:T	50	100	0.99	0.4477
22:46967977:T:C	49	100	0.95	0.06137
22:46968310:G:A	50	100	0.92	0.03722
22:46968323:G:A	50	100	0.99	0.02977
22:46968544:C:T	50	100	0.95	0.0167
22:46968560:G:A	48	95.8	0.98	0.2289
22:46968969:A:T	50	100	1	0.02959
22:46969210:A:G	50	100	0.93	0.03686
22:46969305:G:A	50	100	0.99	0.2013
22:46969437:G:T	50	100	0.99	0.4461
22:46969879:A:G	50	100	0.86	0.03068
22:46970498:A:T	50	100	0.99	0.03486
22:46970747:T:A	50	100	0.99	0.4466
22:46970917:C:T	50	100	0.98	0.1289
22:46971216:C:T	50	100	0.99	0.08896
22:46971294:A:G	50	100	0.99	0.03359
22:46971423:G:A	50	100	1	0.01525
22:46971590:C:A	50	100	0.98	0.02832
22:46971928:C:G	50	100	0.76	0.0354
22:46971990:G:A	50	100	0.92	0.03686
22:46972269:T:C	50	100	0.99	0.04575
22:46972342:C:T	50	100	0.98	0.201
22:46972355:G:A	50	100	0.88	0.03704
22:46972359:C:G	50	100	0.98	0.03377
22:46972402:A:G	50	100	0.98	0.0285
22:46972458:C:T	50	100	0.92	0.03667
22:46972772:G:T	49	100	0.97	0.1667
22:46972824:C:G	50	100	0.99	0.01198
22:46972874:T:C	50	100	0.9	0.03667
22:46972912:C:T	50	100	0.95	0.01235
22:46973070:C:T	50	100	0.9	0.03667
22:46973168:C:T	50	100	0.97	0.04611
22:46973169:G:A	50	100	0.95	0.0285
22:46973453:A:G	50	100	0.99	0.02977
22:46973764:T:C	50	98	0.92	0.1761
22:46974137:G:A	50	98	0.66	0.03068
22:46974164:A:G	50	94	0.73	0.4862
22:46974410:G:A	50	98	0.68	0.03268
22:46974447:G:A	50	92	0.9	0.1999
22:46974600:C:A	50	96	0.93	0.1894
22:46975322:C:T	50	100	0.98	0.183
22:46975802:C:T	50	100	0.81	0.04212
22:46975864:T:C	50	100	0.95	0.03722
22:46976298:G:A	50	100	0.99	0.1216
22:46976434:C:T	50	100	0.98	0.1765
22:46976472:C:T	50	100	0.98	0.1921
22:46976584:C:T	50	100	0.98	0.04085
22:46976668:G:T	50	100	0.94	0.03722
22:46976831:C:T	50	100	0.97	0.01107
22:46976842:G:A	50	100	0.76	0.01743
22:46977008:C:T	50	98	0.97	0.01107
22:46977657:T:G	50	100	0.99	0.124
22:46978082:G:A	50	100	0.97	0.0423
22:46978558:G:A	50	100	0.99	0.1233
22:46979000:G:T	50	100	0.99	0.4152
22:46979735:A:C	50	100	0.99	0.3317
22:46980478:C:T	50	100	0.99	0.02778
22:46980977:C:G	50	100	0.98	0.1836
22:46980994:A:G	50	100	0.99	0.03105
22:46981048:T:G	50	100	0.97	0.03468
22:46982580:C:T	50	100	0.99	0.03649
22:46982648:G:T	50	100	1	0.04539
22:46982727:G:C	50	100	1	0.01761
22:46982879:G:C	50	100	0.99	0.02052
22:46982896:T:A	50	100	1	0.01271
22:46983189:C:G	50	100	0.96	0.01471
22:46983809:A:T	50	100	0.99	0.02052
22:46983841:A:G	50	100	1	0.03105
22:46983867:T:C	50	100	0.99	0.02052
22:46983897:G:A	50	100	1	0.01761
22:46984094:C:T	50	100	1	0.01271
22:46984155:T:C	50	100	0.99	0.02052
22:46984238:G:A	49	100	0.91	0.01924
22:46984239:C:T	49	100	1	0.02324
22:46984281:T:G	50	100	0.99	0.03667
22:46984564:A:G	50	98	1	0.2193
22:46984710:T:C	50	100	1	0.2576
22:46984915:C:T	50	100	1	0.2197
22:46985094:C:G	50	100	1	0.04611
22:46985293:G:A	50	100	0.82	0.04176
22:46985597:T:A	50	100	1	0.02651
22:46985987:C:T	50	98	0.77	0.01707
22:46986254:A:G	50	100	1	0.3675
22:46986633:C:T	50	100	1	0.01271
22:46986706:T:C	50	98	1	0.3963
22:46986883:C:T	49	100	1	0.01071
22:46986985:G:A	50	100	1	0.01779
22:46987235:T:C	50	100	1	0.2564
22:46987700:C:G	50	100	0.99	0.02052
22:46987722:T:G	50	98	1	0.3695
22:46987855:C:T	50	98	1	0.4392
22:46988139:T:C	50	98	1	0.4145
22:46988141:A:G	50	98	1	0.3695
22:46988213:A:G	50	100	0.82	0.01307
22:46988501:C:T	50	100	1	0.01307
22:46989278:G:A	50	100	1	0.2199
22:46989446:T:C	50	98	1	0.3696
22:46989700:A:G	50	96	1	0.0837
22:46989867:A:G	50	100	1	0.01997
22:46989995:G:A	50	100	1	0.1002
22:46990091:A:G	50	100	1	0.01997
22:46990114:A:T	50	98	1	0.4397
22:46990683:C:T	50	100	0.96	0.01489
22:46990784:G:A	50	100	0.97	0.05828
22:46990891:G:A	50	100	1	0.01779
22:46991290:C:T	50	100	1	0.02542
22:46991420:T:C	50	98	1	0.4428
22:46991661:A:G	50	100	1	0.01779
22:46991726:G:A	49	98	1	0.4426
22:46991896:T:C	50	100	1	0.2239
22:46991912:T:C	50	100	1	0.02251
22:46992034:A:T	49	98	1	0.423
22:46992306:G:A	50	100	0.97	0.01834
22:46992319:C:T	50	100	1	0.224
22:46992426:G:C	50	100	1	0.2954
22:46992699:C:T	50	100	1	0.2371
22:46992713:G:A	50	98	1	0.388
22:46992844:T:C	50	98	1	0.423
22:46992913:C:T	50	98	1	0.1053
22:46993586:G:A	50	100	1	0.2239
22:46993749:A:T	50	100	1	0.01307
22:46993833:G:A	50	100	1	0.01779
22:46993957:G:A	50	100	1	0.01307
22:46994138:A:G	50	100	0.75	0.01126
22:46994204:A:T	50	100	1	0.0305
22:46994239:C:A	50	100	1	0.3782
22:46994402:C:T	50	98	1	0.224
22:46994410:C:T	50	100	1	0.02633
22:46994541:G:A	50	100	0.99	0.01779
22:46994704:T:G	50	100	1	0.0305
22:46994774:T:G	50	98	0.99	0.4252
22:46994890:A:T	50	100	1	0.4434
22:46995171:C:T	50	100	1	0.02033
22:46995253:C:G	50	100	1	0.01307
22:46995254:T:G	50	100	1	0.01307
22:46995271:C:T	50	100	1	0.01307
22:46995414:T:C	50	100	1	0.4239
22:46995460:A:G	50	100	1	0.3477
22:46995532:T:A	50	100	1	0.2295
22:46995589:T:C	50	100	1	0.04793
22:46995693:C:T	50	100	1	0.07771
22:46995870:C:A	50	100	1	0.02052
22:46995899:G:A	50	100	1	0.02251
22:46995993:C:T	50	100	1	0.02633
22:46996410:A:C	50	100	1	0.01126
22:46996685:C:T	50	100	1	0.01307
22:46997271:C:T	50	100	1	0.3027
22:46997339:A:G	50	100	1	0.2222
22:46997495:G:C	50	100	1	0.02633
22:46997504:G:A	50	100	1	0.3862
22:46997597:T:C	50	100	1	0.03577
22:46997747:G:A	50	100	1	0.04739
22:46998242:C:T	50	100	1	0.28
22:46998274:G:A	50	100	0.73	0.02106
22:46998437:A:T	50	100	1	0.02251
22:46998464:C:T	50	100	0.97	0.01017
22:46998604:A:G	50	100	1	0.1412
22:46999319:T:C	50	100	1	0.3464
22:46999346:A:G	50	100	1	0.05864
22:46999897:C:T	50	100	1	0.02542
22:46999963:C:T	50	100	1	0.02269
22:47000339:A:G	50	100	1	0.01924
22:47000611:G:A	50	100	1	0.02269
22:47001084:C:A	50	100	1	0.09713
22:47001304:T:C	50	100	0.98	0.04139
22:47001414:C:T	50	100	1	0.02269
22:47001539:G:A	50	100	1	0.4383
22:47001704:A:G	50	100	1	0.02306
22:47002153:A:G	50	100	1	0.01707
22:47002398:C:T	50	100	1	0.01779
22:47002756:C:T	50	100	1	0.2155
22:47002983:T:C	50	100	1	0.02288
22:47003419:A:G	50	100	1	0.03994
22:47003510:G:A	48	100	1	0.2899
22:47003577:G:C	49	100	0.99	0.2215
22:47003829:C:T	49	95.9	0.97	0.02596
22:47003942:A:C	49	100	0.99	0.215
22:47003957:G:A	49	98	0.62	0.01924
22:47004008:C:T	50	100	0.94	0.02306
22:47004040:T:A	50	100	1	0.03976
22:47004526:C:G	50	100	1	0.01035
22:47004721:C:T	50	100	1	0.06699
22:47004776:G:A	50	100	1	0.04448
22:47004829:A:G	50	100	1	0.01779
22:47004963:T:C	50	100	1	0.05846
22:47005178:C:T	50	100	1	0.01797
22:47005308:G:A	50	100	1	0.217
22:47005535:A:G	50	100	1	0.09078
22:47005579:G:T	50	100	0.97	0.01035
22:47005690:C:T	50	100	1	0.02269
22:47005750:A:G	50	100	1	0.09078
22:47006049:C:G	50	100	1	0.09277
22:47006174:C:T	50	100	1	0.03958
22:47006455:T:G	49	100	1	0.4385
22:47006668:C:T	49	100	1	0.3962
22:47007082:C:G	50	100	1	0.01888
22:47007193:C:T	50	100	1	0.01906
22:47007328:C:T	50	100	1	0.272
22:47007617:C:T	50	100	1	0.01797
22:47007697:G:A	50	100	1	0.03976
22:47007702:T:G	50	100	1	0.433
22:47008237:A:G	50	100	1	0.04484
22:47008450:C:T	49	100	0.98	0.02306
22:47008630:G:A	50	100	1	0.04049
22:47008673:T:G	50	100	1	0.01779
22:47008741:G:A	50	100	0.99	0.04267
22:47009165:A:C	50	100	1	0.216
22:47009540:G:T	49	100	1	0.05664
22:47010191:G:A	50	100	1	0.02633
22:47010257:C:T	50	100	1	0.03958
22:47010667:G:A	50	100	1	0.04031
22:47010868:A:T	50	100	1	0.4145
22:47011121:C:T	50	100	0.97	0.02342
22:47011329:C:G	50	100	1	0.01761
22:47011367:C:T	50	100	1	0.08588
22:47011763:T:C	50	100	0.99	0.2324
22:47012474:C:T	50	100	0.89	0.04194
22:47012602:T:G	50	100	0.96	0.01507
22:47012840:G:T	50	100	1	0.01888
22:47013064:G:A	50	100	1	0.01761
22:47013088:C:T	50	100	0.99	0.2151
22:47013186:T:A	50	100	1	0.03994
22:47013329:T:C	50	100	1	0.04248
22:47013337:T:C	50	100	1	0.01797
22:47013481:G:A	50	100	0.96	0.02324
22:47013626:C:T	50	98	0.6	0.02378
22:47014104:A:G	50	100	0.98	0.2153
22:47014171:A:G	50	100	1	0.0463
22:47014330:G:A	50	100	0.99	0.2157
22:47014432:C:T	50	100	0.93	0.01906
22:47014497:C:T	50	100	0.95	0.01779
22:47014632:A:G	50	100	0.98	0.04194
22:47015350:C:T	50	100	0.95	0.0236
22:47015367:G:A	50	100	1	0.01707
22:47015469:C:T	50	100	0.88	0.03105
22:47015669:A:G	50	100	0.95	0.3613
22:47016045:G:A	50	100	0.98	0.1988
22:47016191:G:A	50	100	1	0.01797
22:47016554:G:A	50	100	1	0.3324
22:47016592:T:C	50	100	1	0.4149
22:47016729:A:G	50	100	0.99	0.118
22:47016973:C:G	50	100	0.99	0.02923
22:47017053:C:T	50	100	0.99	0.08243
22:47017171:G:T	50	100	0.99	0.2148
22:47017455:G:A	50	100	1	0.4145
22:47017517:C:A	50	100	1	0.01906
22:47017543:G:A	50	100	0.99	0.02923
22:47017788:A:G	50	100	1	0.4178
22:47017846:T:A	50	100	0.84	0.01253
22:47018116:A:G	50	100	0.97	0.02887
22:47018130:A:G	50	100	0.98	0.02887
22:47018345:A:C	50	100	0.97	0.1349
22:47018745:G:A	50	100	0.96	0.01507
22:47018862:T:A	50	100	0.99	0.4423
22:47019128:A:G	50	100	0.95	0.3428
22:47019250:C:A	50	100	1	0.03885
22:47019425:G:A	50	100	0.97	0.04303
22:47019541:G:A	50	100	0.97	0.1347
22:47019692:A:C	50	100	0.99	0.2148
22:47019717:G:T	50	100	0.99	0.4234
22:47019941:G:A	50	100	0.97	0.04466
22:47019966:C:G	50	96	0.61	0.01797
22:47020021:G:A	50	98	0.66	0.01888
22:47020041:C:A	50	100	0.99	0.3497
22:47020125:A:G	50	100	0.98	0.03032
22:47020167:T:G	50	100	0.99	0.04303
22:47020299:C:T	50	100	0.99	0.02342
22:47020403:T:C	50	100	1	0.4232
22:47020552:G:A	50	100	1	0.03667
22:47020666:G:A	50	100	1	0.3499
22:47020813:T:A	50	100	0.99	0.2144
22:47020899:C:G	50	100	0.99	0.2144
22:47021002:A:T	50	100	0.99	0.2144
22:47021096:G:C	50	100	1	0.04321
22:47021231:T:C	47	97.9	0.62	0.02778
22:47021442:A:T	50	100	1	0.04394
22:47021831:G:T	50	100	1	0.02179
22:47022414:A:G	50	100	1	0.4468
22:47022563:C:A	48	95.8	0.99	0.3126
22:47022793:T:C	50	100	1	0.423
22:47022797:G:C	50	100	1	0.04466
22:47022818:G:A	50	100	1	0.4227
22:47023018:G:A	50	100	0.86	0.02288
22:47023314:C:T	50	100	1	0.02269
22:47023461:T:C	50	96	0.82	0.01289
22:47023620:A:G	50	100	1	0.4419
22:47023965:A:G	50	100	1	0.2142
22:47024060:G:A	50	100	1	0.05047
22:47024128:C:T	50	100	1	0.01906
22:47024368:A:G	50	100	1	0.4419
22:47024880:A:G	50	100	1	0.2141
22:47024910:T:C	50	100	0.93	0.01797
22:47025027:C:T	50	100	1	0.03032
22:47025122:A:G	50	100	1	0.01725
22:47025153:C:T	50	100	1	0.01816
22:47025641:G:A	50	100	1	0.02197
22:47025763:T:G	50	100	1	0.2141
22:47025773:G:T	50	100	1	0.01924
22:47026070:T:C	50	100	1	0.04031
22:47026345:T:C	50	100	1	0.4432
22:47026406:A:G	50	100	1	0.02397
22:47026413:C:T	50	100	0.99	0.02614
22:47026414:G:A	50	100	1	0.2148
22:47026533:T:A	50	100	1	0.2148
22:47027026:C:T	50	100	1	0.01797
22:47027094:T:C	50	100	1	0.02269
22:47027177:G:A	50	98	1	0.02578
22:47027230:A:G	50	100	1	0.01943
22:47027642:A:G	50	100	1	0.03032
22:47027811:A:C	50	100	1	0.01852
22:47027903:C:T	50	100	1	0.4237
22:47027904:C:T	50	100	1	0.4237
22:47027985:G:A	50	100	1	0.2148
22:47028090:C:T	50	100	0.99	0.04012
22:47028863:G:A	50	100	1	0.04285
22:47029147:C:T	50	100	1	0.01834
22:47029198:G:A	49	83.7	0.65	0.05882
22:47029235:A:G	49	93.9	0.66	0.01017
22:47029321:C:A	50	100	1	0.3495
22:47029381:C:T	50	100	1	0.43120000000000003
22:47029515:C:T	50	100	0.99	0.215
22:47029534:C:G	50	100	0.99	0.2153
22:47029608:C:T	50	94	0.64	0.04158
22:47029876:G:A	50	100	1	0.05065
22:47029888:G:A	50	100	1	0.02687
22:47030022:C:T	50	100	1	0.02905
22:47030024:A:T	50	100	1	0.3499
22:47030118:C:G	50	100	1	0.01725
22:47030187:T:C	50	100	1	0.0305
22:47030912:C:G	50	100	1	0.4254
22:47030969:C:A	50	100	1	0.02651
22:47031331:C:T	50	100	0.89	0.01452
22:47031478:C:T	50	100	1	0.02669
22:47031590:T:C	50	100	1	0.4305
22:47031979:C:G	50	100	1	0.2146
22:47032042:C:G	50	100	1	0.02378
22:47032274:G:A	50	100	1	0.01906
22:47032397:C:T	50	100	1	0.02397
22:47032717:G:A	50	100	1	0.02397
22:47032863:C:T	50	100	1	0.02633
22:47032894:C:A	49	100	0.9	0.01688
22:47033297:G:C	50	100	1	0.01725
22:47033440:G:C	50	100	1	0.02215
22:47033507:C:T	50	100	1	0.13
22:47033632:G:C	50	100	1	0.4306
22:47033761:C:T	50	100	1	0.0443
22:47033775:C:T	50	100	0.98	0.02342
22:47033858:G:A	50	100	1	0.3232
22:47033953:C:T	50	100	1	0.02215
22:47033975:C:G	50	100	1	0.03105
22:47033979:G:A	50	100	1	0.08206
22:47034177:T:C	50	100	1	0.02669
22:47034374:C:T	50	98	1	0.2146
22:47034730:C:T	50	100	1	0.01906
22:47035085:C:T	50	100	0.99	0.3508
22:47035144:C:T	50	100	1	0.02197
22:47035494:G:A	50	100	0.75	0.0167
22:47035544:G:A	50	100	1	0.0187
22:47035640:A:C	50	100	1	0.02887
22:47036356:G:A	50	100	1	0.12
22:47036376:G:A	50	100	1	0.02633
22:47036523:G:C	50	100	0.99	0.2148
22:47036745:C:T	50	100	1	0.01743
22:47036914:G:C	50	100	0.98	0.02723
22:47037401:G:T	50	100	0.99	0.01725
22:47037635:A:T	50	96	0.95	0.4597
22:47037802:G:T	50	100	0.66	0.01471
22:47037909:T:C	50	98	0.99	0.4561
22:47038113:T:A	50	98	0.95	0.4573
22:47038118:C:T	50	100	0.99	0.03214
22:47038274:C:T	50	98	0.99	0.13
22:47038279:G:A	50	96	0.97	0.4493
22:47038340:T:G	50	98	0.99	0.4083
22:47038392:C:G	50	100	1	0.06881
22:47039381:C:T	50	100	1	0.02651
22:47039544:C:T	50	100	1	0.06609
22:47039675:G:T	50	100	1	0.02723
22:47039682:C:G	50	100	1	0.01924
22:47039685:A:T	49	98	0.99	0.06845
22:47039798:C:T	50	100	0.95	0.2137
22:47039983:T:C	47	100	0.97	0.3332
22:47040008:G:T	49	100	0.99	0.06826
22:47040030:C:T	50	100	0.87	0.01071
22:47040069:T:C	50	100	0.97	0.3332
22:47040240:T:C	50	100	1	0.01816
22:47040427:G:A	50	100	0.97	0.3152
22:47040521:G:C	50	100	0.97	0.2362
22:47040655:G:A	50	100	0.98	0.3152
22:47040806:G:A	50	100	0.98	0.4684
22:47041044:G:A	50	100	0.98	0.4457
22:47041123:G:C	50	100	0.98	0.3558
22:47041162:C:A	50	100	0.98	0.376
22:47041535:A:C	50	100	0.96	0.2544
22:47041613:G:A	50	98	0.96	0.242
22:47041670:C:T	50	98	0.97	0.2371
22:47041832:A:T	50	100	0.97	0.2642
22:47041912:T:C	50	98	0.96	0.2714
22:47041927:C:T	50	100	0.97	0.01707
22:47041977:A:G	50	100	0.98	0.3791
22:47042126:C:G	50	100	0.99	0.2663
22:47042211:T:C	50	100	0.99	0.266
22:47042276:A:G	50	98	0.99	0.2662
22:47042279:G:A	50	100	1	0.08188
22:47042287:G:C	50	98	0.99	0.2663
22:47042368:C:T	50	100	1	0.02687
22:47042379:A:C	50	100	0.98	0.1954
22:47042496:A:G	50	100	0.99	0.2672
22:47042547:C:T	50	100	0.99	0.2672
22:47043056:C:A	50	100	1	0.2674
22:47043065:T:C	50	100	1	0.2674
22:47043186:A:G	50	100	1	0.2631
22:47043198:T:C	50	100	0.99	0.2378
22:47043313:C:T	50	100	1	0.01107
22:47043342:G:T	50	100	0.99	0.01816
22:47043349:C:T	50	100	1	0.09168
22:47043380:T:C	50	100	0.98	0.2669
22:47043599:T:A	50	100	1	0.01816
22:47043614:G:A	50	100	1	0.01816
22:47043625:G:A	50	100	0.99	0.3593
22:47043701:G:A	50	100	1	0.09168
22:47043758:C:T	50	100	1	0.01017
22:47043797:G:A	50	100	0.97	0.02197
22:47043860:A:G	50	100	1	0.09168
22:47044029:C:A	50	100	1	0.01107
22:47044197:C:T	50	100	1	0.01816
22:47044425:G:C	50	100	1	0.2175
22:47044773:G:A	50	100	1	0.2357
22:47044804:A:G	50	100	1	0.218
22:47044805:T:A	50	100	1	0.2177
22:47044840:C:T	50	100	1	0.0374
22:47044874:T:C	50	100	1	0.2357
22:47045007:G:A	50	100	0.95	0.02342
22:47045062:G:A	50	100	0.99	0.2182
22:47045210:T:C	50	100	0.99	0.2177
22:47045227:T:C	50	100	0.99	0.2064
22:47045239:C:T	50	100	0.99	0.3273
22:47045244:G:C	50	100	0.99	0.2179
22:47045293:C:T	50	100	0.99	0.2179
22:47045305:C:T	50	100	0.99	0.2159
22:47045528:T:C	50	100	0.99	0.2179
22:47045649:C:T	50	100	1	0.03794
22:47045663:T:C	50	100	0.96	0.1492
22:47045744:T:G	50	100	0.99	0.2184
22:47045863:C:T	50	100	0.99	0.2366
22:47045868:A:T	50	100	0.99	0.2364
22:47045984:G:A	50	100	1	0.01816
22:47046030:T:C	50	100	0.99	0.2186
22:47046086:G:A	50	100	0.99	0.2364
22:47046095:G:A	50	100	0.99	0.3275
22:47046164:A:C	50	100	0.98	0.2366
22:47046321:G:T	50	100	0.95	0.02342
22:47046526:G:A	50	100	0.99	0.2366
22:47046541:C:T	50	100	0.72	0.04285
22:47046558:A:G	50	100	0.99	0.2367
22:47046593:G:A	50	100	0.93	0.02451
22:47046697:G:A	50	100	0.98	0.2714
22:47046723:C:T	50	100	0.98	0.2738
22:47046895:G:A	50	100	0.98	0.1901
22:47047179:T:C	50	100	0.99	0.216
22:47047318:A:C	50	100	0.99	0.01797
22:47047361:C:T	50	100	0.99	0.01797
22:47047474:A:G	50	100	0.99	0.2416
22:47047490:G:T	50	100	0.99	0.333
22:47047746:G:A	50	100	0.99	0.2418
22:47047835:C:T	50	100	0.98	0.3794
22:47047857:T:C	50	100	1	0.01053
22:47047913:A:G	50	100	1	0.0817
22:47048056:A:G	50	100	0.99	0.224
22:47048218:A:G	50	100	0.99	0.2416
22:47048282:C:T	50	100	0.99	0.05973
22:47048284:G:A	50	100	0.98	0.3322
22:47048296:C:T	50	100	1	0.0817
22:47048530:C:T	50	100	0.99	0.2416
22:47048640:C:T	50	100	0.98	0.2182
22:47048768:G:A	50	100	1	0.09078
22:47048792:A:G	50	100	0.99	0.2233
22:47048886:G:A	50	100	0.98	0.01797
22:47048927:G:C	50	100	0.98	0.2413
22:47048929:G:C	50	100	0.98	0.2413
22:47049016:C:G	50	98	0.99	0.2413
22:47049059:A:G	50	100	0.98	0.01797
22:47049108:A:G	50	100	0.98	0.2235
22:47049199:A:G	50	100	0.99	0.2237
22:47049202:C:T	50	100	0.96	0.03032
22:47049203:G:A	50	100	1	0.01053
22:47049340:A:G	50	100	0.99	0.2505
22:47049341:T:C	50	100	0.99	0.2324
22:47049508:C:T	50	100	1	0.02669
22:47049865:A:G	50	100	0.98	0.2415
22:47049877:A:G	50	100	0.98	0.2415
22:47050061:G:A	50	100	0.95	0.2663
22:47050278:T:G	50	100	0.81	0.0158
22:47050283:A:G	50	98	0.8	0.01561
22:47050285:A:G	50	98	0.8	0.01561
22:47050292:A:G	50	98	0.81	0.01561
22:47050301:G:A	50	100	0.9	0.09205
22:47050576:C:T	50	98	0.7	0.01307
22:47050727:G:A	50	88	0.73	0.4788
22:47050919:G:A	50	100	0.7	0.06046
22:47050971:G:A	50	84	0.66	0.2529
22:47051137:G:A	50	100	0.86	0.03159
22:47051342:A:C	50	98	0.84	0.207
22:47051417:A:G	50	100	0.86	0.01961
22:47051452:G:T	50	100	0.91	0.01543
22:47051453:A:C	50	98	0.87	0.5
22:47051474:T:C	50	98	0.86	0.08134
22:47051541:C:T	50	98	0.89	0.4201
22:47051542:G:A	50	100	0.7	0.0167
22:47051591:A:G	50	100	0.9	0.4775
22:47051750:C:T	50	100	0.94	0.01634
22:47051775:G:A	50	100	0.98	0.04321
22:47051846:C:A	50	100	0.9	0.01616
22:47051907:G:A	50	100	0.97	0.02687
22:47052429:A:G	50	100	1	0.01561
22:47052595:C:G	50	100	0.99	0.02778
22:47052668:T:C	50	100	1	0.02015
22:47052674:C:G	50	100	0.99	0.02778
22:47052689:G:A	50	100	1	0.02015
22:47052703:G:A	50	100	1	0.02033
22:47052801:C:G	50	100	0.99	0.02778
22:47053116:C:G	50	100	0.82	0.07807
22:47053193:G:A	50	96	0.91	0.3922
22:47053505:T:C	50	100	1	0.02015
22:47053598:C:T	50	100	0.91	0.02596
22:47053779:T:C	50	100	1	0.02015
22:47054007:C:G	50	100	0.92	0.3293
22:47054150:A:G	50	100	1	0.02015
22:47054197:T:C	50	100	1	0.02033
22:47054288:G:A	50	100	0.93	0.01126
22:47054646:C:G	50	100	0.98	0.01816
22:47054691:G:A	50	100	0.98	0.01816
22:47054703:C:T	50	100	0.98	0.01816
22:47054843:T:C	50	100	1	0.02015
22:47054931:C:T	50	100	0.97	0.01816
22:47054981:G:T	50	100	1	0.02015
22:47055015:G:A	50	98	0.91	0.3709
22:47055729:C:T	50	100	0.91	0.3083
22:47055733:G:A	50	100	0.95	0.04339
22:47055865:G:T	50	98	0.9	0.3361
22:47055872:T:C	50	100	0.8	0.04648
22:47055874:A:G	50	100	0.72	0.06935
22:47055929:G:A	50	98	0.85	0.1022
22:47056156:T:A	50	98	0.91	0.03232
22:47056222:T:C	50	100	0.79	0.02687
22:47056385:C:T	50	100	0.99	0.03268
22:47056617:C:T	50	100	0.96	0.04684
22:47056726:C:T	50	100	0.99	0.02469
22:47056767:G:A	50	100	0.99	0.0325
22:47057129:G:C	50	100	1	0.04684
22:47057190:G:A	50	100	0.9	0.03141
22:47057251:T:C	50	100	1	0.04684
22:47057295:G:A	50	100	1	0.04684
22:47057619:C:T	50	98	1	0.01398
22:47057641:C:T	50	100	0.92	0.2974
22:47057665:C:T	50	100	1	0.04993
22:47057746:A:G	50	100	1	0.03341
22:47057902:A:G	50	100	1	0.02651
22:47057912:A:C	50	98	1	0.02687
22:47058097:A:T	50	100	1	0.02633
22:47058234:C:T	50	100	0.82	0.01452
22:47058768:G:A	50	96	0.95	0.3341
22:47058944:G:T	50	100	0.99	0.02814
22:47059010:A:G	50	100	1	0.05755
22:47059021:G:A	50	100	1	0.03613
22:47059529:T:C	50	100	0.98	0.01271
22:47059541:T:C	50	100	1	0.0276
22:47059661:C:A	50	100	0.99	0.03686
22:47059799:C:G	50	100	0.98	0.05483
22:47059876:A:G	50	100	0.99	0.04702
22:47060024:A:G	50	100	0.92	0.03195
22:47060280:T:C	50	98	0.92	0.3891
22:47060371:A:G	50	100	0.99	0.01035
22:47060397:A:G	50	100	0.95	0.4742
22:47060440:G:T	50	100	0.96	0.4172
22:47060660:G:A	50	100	0.88	0.08424
22:47060839:A:G	50	100	0.97	0.4566
22:47060872:C:G	50	100	1	0.02324
22:47061024:C:T	50	100	1	0.02324
