## Supplemental Table 1 for "Genome-wide association study in Brazil identifies genetic susceptibility to tuberculosis with single-cell gene effects": TableS1_hpWGS_concordance_subset.csv (part 377 of 377)

snpID	total_call	percent_concordance	impute_score	MAF
22:47061093:C:T	49	100	0.69	0.01561
22:47061641:T:C	50	100	0.93	0.02215
22:47061778:C:T	50	100	0.99	0.05755
22:47061964:A:C	50	100	0.98	0.3929
22:47062128:T:C	49	100	0.95	0.1077
22:47062473:C:T	50	100	0.96	0.1271
22:47062527:G:A	50	100	0.99	0.3998
22:47062567:C:G	50	98	0.67	0.02015
22:47062599:G:A	50	100	0.99	0.3996
22:47062603:C:T	50	100	0.98	0.3348
22:47062871:G:A	50	100	0.98	0.3858
22:47062917:T:C	50	98	0.99	0.3987
22:47063014:G:A	50	100	0.87	0.22
22:47063112:T:C	50	100	1	0.3991
22:47063124:G:A	50	100	1	0.4018
22:47063129:C:G	50	100	0.99	0.3353
22:47063247:A:G	50	100	1	0.4
22:47063259:C:T	50	100	0.98	0.3355
22:47063351:T:C	50	98	1	0.3983
22:47063364:T:C	50	98	0.99	0.4012
22:47063517:T:C	50	100	1	0.398
22:47063553:G:A	49	100	1	0.3976
22:47063643:C:A	50	100	1	0.3974
22:47063672:T:G	50	100	1	0.3985
22:47063676:T:C	50	100	1	0.3978
22:47063810:G:A	50	100	0.96	0.02015
22:47063921:G:T	50	100	0.97	0.4188
22:47064059:C:T	50	100	0.99	0.3972
22:47064109:C:T	50	100	0.97	0.3371
22:47064153:G:A	50	98	1	0.3969
22:47064168:T:C	50	100	0.96	0.01307
22:47064261:T:C	50	100	0.99	0.3967
22:47064402:G:T	50	100	1	0.3974
22:47064474:T:C	50	100	1	0.3972
22:47064560:G:A	50	100	0.88	0.02269
22:47064641:G:A	50	100	1	0.3972
22:47064658:G:A	50	100	1	0.3971
22:47064757:A:T	50	100	1	0.3971
22:47064760:A:G	50	98	0.97	0.421
22:47064787:C:T	50	100	1	0.3971
22:47065102:G:A	50	100	0.94	0.1276
22:47065941:C:T	50	100	0.85	0.02033
22:47065947:T:C	50	100	1	0.3963
22:47065998:C:T	50	100	0.96	0.343
22:47066128:G:A	50	100	0.96	0.3629
22:47066618:C:T	50	100	0.97	0.02905
22:47066878:T:C	50	100	0.92	0.0256
22:47066993:C:T	50	100	1	0.3971
22:47067174:G:A	50	100	0.96	0.3379
22:47067589:T:C	50	100	1	0.3971
22:47067597:C:T	50	100	0.8	0.01235
22:47068009:C:T	50	98	0.94	0.1587
22:47068965:A:G	50	100	0.99	0.425
22:47069249:G:T	50	100	0.94	0.02015
22:47069849:C:G	47	97.9	0.9	0.02106
22:47070320:G:A	32	100	0.88	0.4296
22:47070600:C:T	43	97.7	0.97	0.3439
22:47070633:G:A	40	92.5	0.86	0.2175
22:47070840:C:T	41	95.1	0.96	0.3424
22:47070909:T:G	35	91.4	0.98	0.2397
22:47070924:G:A	38	89.5	0.98	0.2398
22:47071119:G:A	50	98	0.99	0.3453
22:47071120:A:G	50	98	0.98	0.2387
22:47071162:T:A	50	98	0.99	0.3346
22:47071456:T:C	50	98	0.99	0.2384
22:47071502:G:C	50	98	0.99	0.2382
22:47071553:C:A	50	98	0.99	0.2384
22:47071568:C:T	50	100	0.85	0.01107
22:47071749:C:A	50	100	1	0.02033
22:47071758:A:G	50	98	0.99	0.238
22:47072105:G:A	50	100	0.99	0.238
22:47072225:C:T	50	100	0.99	0.3462
22:47072682:G:A	50	100	0.88	0.0305
22:47072785:A:G	50	100	0.87	0.0207
22:47072839:T:C	50	100	1	0.4152
22:47072856:C:T	50	100	0.99	0.3495
22:47072974:G:A	50	100	0.92	0.01344
22:47072995:A:T	50	100	0.72	0.01344
22:47073523:A:T	50	100	0.98	0.03123
22:47073742:G:A	50	100	0.93	0.01144
22:47073929:A:G	49	100	1	0.3938
22:47073961:C:T	50	100	1	0.2342
22:47074216:C:T	50	100	1	0.2346
22:47074555:T:G	50	100	1	0.3947
22:47074638:G:A	50	100	0.92	0.01126
22:47074661:C:T	50	100	1	0.01616
22:47074679:A:G	50	100	0.99	0.3947
22:47074792:A:T	50	100	0.98	0.3947
22:47074979:T:C	50	100	1	0.02033
22:47075035:A:G	50	100	0.98	0.3008
22:47075237:G:A	49	93.9	0.99	0.4263
22:47075239:G:A	50	94	0.99	0.4261
22:47075247:G:A	50	100	0.98	0.05556
22:47075297:G:A	50	100	1	0.01616
22:47075386:C:G	50	100	1	0.01071
22:47075415:G:A	50	100	1	0.01017
22:47075514:C:T	50	100	1	0.4259
22:47075613:A:G	50	100	1	0.4056
22:47075714:A:G	49	100	1	0.4261
22:47075817:T:C	50	98	0.99	0.1175
22:47076036:G:A	50	100	1	0.03105
22:47076041:A:G	50	100	0.99	0.01053
22:47076079:C:G	50	100	1	0.02033
22:47076091:C:A	50	100	1	0.02033
22:47076102:A:T	50	100	1	0.4261
22:47076429:T:C	46	89.1	0.99	0.3439
22:47076586:C:T	50	100	1	0.4056
22:47076999:C:G	50	100	0.96	0.2981
22:47077017:G:A	50	100	1	0.394
22:47077184:G:A	50	100	1	0.01053
22:47077213:C:T	50	100	0.93	0.01144
22:47077320:A:G	50	100	0.99	0.02996
22:47077603:A:G	50	100	0.98	0.02977
22:47077842:T:G	50	100	1	0.3437
22:47077902:G:A	50	100	0.99	0.4345
22:47078139:G:A	50	100	0.99	0.4301
22:47078382:G:A	50	100	0.97	0.02996
22:47079149:C:T	50	100	0.96	0.05882
22:47079171:C:A	50	100	0.99	0.1216
22:47079653:T:G	50	100	0.99	0.0561
22:47079897:C:T	50	100	0.96	0.01834
22:47079909:T:C	50	100	1	0.4423
22:47080210:G:A	50	100	0.93	0.01362
22:47080363:T:G	50	100	0.69	0.01416
22:47080499:G:T	50	100	1	0.4423
22:47080591:C:T	50	98	0.99	0.05501
22:47080667:A:G	50	100	0.95	0.01634
22:47080941:A:G	50	100	0.99	0.1216
22:47081061:G:A	50	98	0.99	0.05537
22:47081116:G:A	50	98	1	0.4775
22:47081428:A:G	50	100	1	0.4423
22:47081816:G:C	50	98	0.98	0.04412
22:47081876:G:A	50	100	0.99	0.1215
22:47082454:C:T	50	100	0.99	0.1454
22:47082612:C:G	50	100	0.98	0.1033
22:47082687:A:G	50	100	1	0.3945
22:47082707:A:G	50	100	0.98	0.03232
22:47082746:T:C	50	100	0.87	0.01906
22:47082943:G:A	50	100	1	0.4424
22:47082994:C:T	50	100	0.98	0.01852
22:47083278:G:A	50	100	1	0.3936
22:47083458:G:A	50	100	0.79	0.02505
22:47083702:G:A	50	100	0.99	0.03232
22:47084025:G:C	50	100	1	0.01852
22:47084061:G:A	50	98	0.99	0.3469
22:47084279:A:T	50	100	0.85	0.04139
22:47084662:T:C	50	100	1	0.03232
22:47084787:A:G	50	100	0.98	0.0561
22:47084908:G:A	50	100	0.99	0.1024
22:47086126:C:T	50	100	0.86	0.04466
22:47086808:C:T	50	100	0.98	0.02397
22:47087009:C:T	50	100	0.94	0.01362
22:47087251:C:T	50	100	0.99	0.3471
22:47087427:A:C	50	100	0.9	0.01362
22:47087471:A:C	50	100	0.94	0.01634
22:47088029:C:T	50	100	0.77	0.01344
22:47088420:G:A	50	100	1	0.0138
22:47088681:C:G	50	100	0.93	0.01271
22:47088791:G:T	50	98	0.99	0.3395
22:47089338:A:G	50	100	0.99	0.4414
22:47089640:C:G	50	100	0.98	0.4428
22:47090105:C:T	50	100	0.93	0.04012
22:47090242:C:T	50	100	0.95	0.01271
22:47090522:A:G	50	100	0.97	0.1022
22:47090670:G:A	50	100	0.96	0.02996
22:47090687:G:A	50	100	0.91	0.0285
22:47090736:C:G	50	96	0.66	0.03958
22:47090737:A:G	50	94	0.67	0.05229
22:47090780:G:A	50	100	0.81	0.01235
22:47090802:G:A	50	92	0.85	0.463
22:47090803:C:A	48	100	0.9	0.01362
22:47090833:G:A	47	95.7	0.94	0.3952
22:47090927:A:G	45	97.8	0.88	0.3923
22:47091157:C:G	46	95.7	0.86	0.09513
22:47091216:G:A	49	100	0.83	0.01035
22:47091985:A:T	50	98	0.88	0.04085
22:47092193:G:A	50	100	0.97	0.1015
22:47092236:T:C	50	100	0.98	0.4063
22:47092753:G:T	50	100	0.9	0.01126
22:47092877:C:T	50	98	0.97	0.1009
22:47093182:C:T	50	98	0.77	0.01198
22:47093310:G:C	50	100	0.98	0.4063
22:47093361:G:T	50	100	1	0.01271
22:47093574:A:G	50	100	0.97	0.4107
22:47093657:G:A	50	98	0.96	0.1572
22:47094301:G:A	50	100	0.98	0.421
22:47094310:G:T	50	100	1	0.01253
22:47094315:C:T	50	100	1	0.01253
22:47094386:A:G	50	100	0.96	0.3491
22:47094607:G:A	50	98	0.97	0.1009
22:47094647:C:T	50	98	0.87	0.04103
22:47094650:C:G	50	100	0.95	0.01707
22:47094721:T:C	50	100	0.98	0.4159
22:47094789:C:T	50	100	0.98	0.4065
22:47094947:G:A	50	98	0.69	0.03341
22:47095008:A:C	50	100	0.86	0.0158
22:47095091:G:A	50	100	1	0.01253
22:47095119:T:C	50	98	0.96	0.3771
22:47095287:C:G	50	100	0.98	0.4208
22:47095338:G:A	50	100	0.88	0.0118
22:47095563:G:A	50	100	0.96	0.1011
22:47095641:T:G	50	100	0.97	0.4031
22:47096293:A:G	50	98	0.96	0.4047
22:47096317:T:C	50	98	0.95	0.3767
22:47096643:A:G	50	100	0.81	0.01325
22:47096682:T:C	50	100	0.78	0.07625
22:47097133:C:T	50	86	0.73	0.04303
22:47097139:C:T	49	91.8	0.76	0.03776
22:47097334:G:A	50	100	0.92	0.01162
22:47097434:T:C	50	98	0.74	0.05084
22:47097470:C:T	50	100	0.89	0.01924
22:47097555:G:A	50	100	0.9	0.0207
22:47097589:C:T	50	98	0.89	0.0276
22:47097765:C:G	50	98	0.84	0.04412
22:47098047:A:G	50	100	0.87	0.02288
22:47098550:A:G	50	96	0.95	0.4995
22:47098712:C:A	50	96	0.96	0.4247
22:47099074:A:G	50	98	0.98	0.02251
22:47099181:C:G	50	98	0.93	0.02542
22:47100119:T:C	50	98	0.98	0.406
22:47100456:G:A	50	100	0.98	0.4742
22:47100624:C:T	50	100	0.96	0.02306
22:47100744:T:G	50	98	0.98	0.4361
22:47101040:G:A	50	100	0.96	0.01761
22:47101312:G:A	50	98	0.97	0.4789
22:47101395:C:A	50	100	0.72	0.01979
22:47101421:T:G	50	96	0.96	0.0719
22:47101482:T:G	50	100	0.89	0.0138
22:47101892:C:T	50	98	0.98	0.4201
22:47102066:G:A	50	100	0.93	0.02124
22:47102370:C:A	50	100	0.98	0.01489
22:47102982:T:G	50	100	0.91	0.0374
22:47102989:G:T	50	100	0.91	0.03595
22:47103039:C:T	50	100	1	0.03595
22:47103653:A:G	50	96	0.98	0.4472
22:47104650:A:G	49	95.9	0.99	0.4704
22:47104674:G:A	50	100	0.99	0.08842
22:47104809:G:C	50	100	0.98	0.03359
22:47104887:C:T	50	96	0.99	0.4337
22:47105008:C:T	50	96	0.98	0.4711
22:47105184:A:G	50	96	0.98	0.4695
22:47105237:T:A	50	96	0.98	0.4374
22:47106204:C:T	50	100	1	0.01271
22:47106961:T:C	50	98	0.99	0.4699
22:47107121:A:G	50	100	0.94	0.01017
22:47107171:T:G	50	98	0.99	0.4697
22:47107282:C:T	50	100	0.96	0.01017
22:47107468:T:C	50	98	0.99	0.4682
22:47107688:A:G	50	98	0.99	0.47
22:47107856:C:T	50	100	1	0.04557
22:47107865:A:G	50	100	0.98	0.02542
22:47107955:C:T	50	98	0.99	0.4385
22:47108068:C:T	50	98	0.95	0.1964
22:47108219:G:A	50	98	0.99	0.4646
22:47108309:A:C	50	98	0.99	0.4644
22:47108346:G:A	50	100	0.82	0.01017
22:47108386:G:A	50	100	1	0.4261
22:47108660:T:C	50	100	1	0.4577
22:47108845:G:A	50	100	0.92	0.01107
22:47109003:A:G	50	100	1	0.4773
22:47109403:T:C	50	100	1	0.4782
22:47109618:T:C	50	98	0.99	0.4693
22:47109685:A:G	50	100	1	0.06318
22:47109767:G:C	50	98	0.99	0.4802
22:47109846:C:T	50	100	1	0.4285
22:47110149:C:T	50	100	0.99	0.4802
22:47110237:C:T	50	96	0.97	0.2191
22:47110264:G:A	50	96	0.96	0.2048
22:47110399:A:G	50	100	0.99	0.0768
22:47111119:G:T	50	100	1	0.02433
22:47111469:G:A	50	100	1	0.0276
22:47111958:G:A	50	98	0.99	0.4274
22:47112121:C:T	50	100	1	0.02324
22:47112494:G:C	50	100	1	0.02433
22:47112677:C:T	50	98	0.99	0.4426
22:47112680:A:G	50	96	0.95	0.1776
22:47112789:A:G	50	100	1	0.02614
22:47113081:G:A	50	100	1	0.02614
22:47113171:A:G	50	100	0.66	0.02142
22:47113771:G:A	50	100	0.99	0.02251
22:47113976:G:C	50	96	0.95	0.201
22:47114025:G:A	50	98	0.97	0.2542
22:47114853:G:A	50	100	0.71	0.07789
22:47114882:G:A	49	98	0.98	0.4299
22:47115550:G:A	50	96	0.94	0.4174
22:47115600:C:T	50	96	0.95	0.429
22:47115812:G:T	50	100	0.97	0.01017
22:47115822:G:A	50	100	0.98	0.02324
22:47115874:G:A	50	100	0.78	0.01943
22:47115936:A:T	50	98	0.82	0.1291
22:47115968:C:A	50	84	0.78	0.2642
22:47116062:G:A	50	76	0.68	0.4975
22:47116155:G:A	50	100	0.72	0.0138
22:47116253:C:T	50	100	0.98	0.01271
22:47116600:G:A	50	98	0.84	0.09622
22:47116660:A:G	50	100	0.98	0.05628
22:47117153:C:T	50	100	0.93	0.02542
22:47117789:A:C	50	100	1	0.03813
22:47117837:C:T	50	100	0.99	0.02342
22:47118140:A:G	50	100	0.92	0.02524
22:47118236:G:A	50	100	0.99	0.02324
22:47118814:T:C	50	88	0.87	0.3704
22:47118909:T:C	50	100	1	0.02306
22:47119007:G:C	50	100	0.92	0.02542
22:47119017:C:T	50	96	0.95	0.4633
22:47119520:G:A	50	100	1	0.03214
22:47119571:G:A	50	100	0.83	0.02832
22:47119589:T:C	50	98	0.95	0.1819
22:47119890:G:A	50	100	0.95	0.03214
22:47120340:A:G	50	100	1	0.02324
22:47120429:C:T	50	100	1	0.02324
22:47121213:C:G	50	98	0.97	0.1874
22:47121647:C:T	50	100	1	0.02324
22:47121714:A:T	50	96	0.77	0.02578
22:47121715:T:A	48	100	0.91	0.02796
22:47122021:G:A	50	100	0.96	0.04884
22:47122148:G:A	50	100	0.95	0.2108
22:47122657:A:G	50	100	0.94	0.01107
22:47122760:G:T	50	100	0.98	0.02288
22:47122764:C:T	50	98	0.97	0.4887
22:47122779:C:T	50	100	1	0.02288
22:47122935:G:A	50	100	0.99	0.1865
22:47122945:G:A	50	100	0.94	0.01107
22:47123356:G:A	50	100	0.82	0.03976
22:47123510:G:C	50	100	0.97	0.07716
22:47123540:A:G	50	100	1	0.02324
22:47123580:C:T	50	98	0.98	0.4542
22:47123651:G:A	50	100	1	0.02306
22:47123708:G:A	50	100	0.99	0.3183
22:47123722:C:T	50	100	0.99	0.02306
22:47123858:G:A	50	100	1	0.02996
22:47123989:T:C	50	100	1	0.02687
22:47124013:G:A	50	100	0.99	0.1863
22:47124075:T:G	50	100	0.98	0.09368
22:47124286:C:T	50	98	0.73	0.05792
22:47124459:C:T	50	100	0.77	0.04357
22:47124611:G:T	50	100	0.91	0.04339
22:47124913:T:G	50	100	0.98	0.4771
22:47125214:T:C	50	100	0.98	0.1
22:47125219:T:A	50	98	0.99	0.2273
22:47125733:G:A	50	100	1	0.02306
22:47125970:G:A	50	100	1	0.01071
22:47126094:G:A	50	100	1	0.268
22:47126568:A:G	50	100	0.98	0.2297
22:47127179:T:C	50	98	0.99	0.2752
22:47127289:G:A	50	100	1	0.02269
22:47127314:G:A	50	98	0.74	0.01344
22:47127446:A:G	50	100	0.97	0.4196
22:47127632:C:T	50	100	1	0.02269
22:47127635:C:T	50	100	1	0.02269
22:47127655:C:T	50	98	0.84	0.05973
22:47127826:C:T	50	100	1	0.02415
22:47127938:A:G	50	100	1	0.02524
22:47128432:G:A	50	100	0.99	0.2956
22:47128436:C:T	50	100	0.98	0.01725
22:47129293:A:G	50	100	0.98	0.4337
22:47129834:G:A	50	100	0.8	0.01017
22:47130011:C:T	50	100	1	0.01707
22:47130101:G:A	50	100	0.99	0.1986
22:47130220:G:A	50	100	0.9	0.0118
22:47131215:G:A	50	100	1	0.02269
22:47131362:G:T	50	98	0.67	0.01616
22:47131397:C:T	50	96	0.86	0.08805
22:47131647:G:A	50	100	0.78	0.01107
22:47131823:A:G	50	100	0.99	0.02269
22:47131951:G:A	50	100	0.99	0.2672
22:47132098:T:C	50	98	0.77	0.05483
22:47132495:G:A	50	100	0.99	0.2179
22:47132664:G:A	50	100	0.94	0.02778
22:47132913:C:A	50	100	1	0.01725
22:47132991:A:G	50	100	0.97	0.2576
22:47133514:G:A	50	100	0.98	0.2587
22:47133645:C:G	50	100	0.98	0.4973
22:47133815:G:A	50	100	1	0.221
22:47134248:C:T	50	100	0.8	0.04811
22:47134396:A:G	50	98	0.97	0.4651
22:47134400:T:C	50	98	0.99	0.2941
22:47134411:C:T	50	100	0.99	0.2941
22:47134413:G:T	50	100	0.99	0.2941
22:47134428:G:C	50	100	0.99	0.2716
22:47134506:G:T	50	100	0.99	0.2939
22:47134677:C:T	50	100	1	0.01852
22:47134801:C:T	50	100	0.74	0.02378
22:47135063:G:A	49	98	0.99	0.2936
22:47135302:G:A	50	98	0.99	0.2467
22:47135338:G:A	50	98	0.99	0.2751
22:47135677:C:T	50	100	0.98	0.2574
22:47135739:C:T	50	98	1	0.01906
22:47135940:C:T	50	96	0.74	0.02977
22:47136138:G:T	50	100	0.84	0.01943
22:47136371:T:C	50	100	0.98	0.2542
22:47136549:C:G	50	100	0.99	0.2164
22:47136605:C:G	50	100	0.99	0.2476
22:47136753:A:G	50	100	0.98	0.254
22:47136844:C:A	50	100	0.99	0.2771
22:47136941:G:A	50	100	0.95	0.03849
22:47136948:T:C	50	100	0.98	0.2542
22:47136998:T:C	50	100	0.98	0.2542
22:47137694:G:A	50	100	0.99	0.2117
22:47137815:C:A	50	100	0.99	0.2228
22:47138790:G:A	50	100	0.92	0.01416
22:47138954:G:A	50	100	0.94	0.2099
22:47139056:A:G	50	100	1	0.01216
22:47140239:T:C	50	100	0.93	0.3239
22:47140309:C:T	50	100	0.99	0.03613
22:47140354:G:A	50	100	0.9	0.03558
22:47141058:T:C	50	100	0.92	0.2088
22:47141119:A:G	50	98	0.9	0.4446
22:47141604:A:G	50	100	0.95	0.0118
22:47143096:G:A	50	98	0.91	0.2618
22:47143185:C:T	50	100	0.92	0.03468
22:47143274:C:T	50	100	0.96	0.01616
22:47143830:C:G	50	98	0.92	0.2687
22:47143918:A:G	50	100	0.94	0.2366
22:47143923:C:T	50	100	0.92	0.02324
22:47143937:G:C	50	96	0.93	0.3775
22:47143942:A:G	50	96	0.92	0.2696
22:47143943:G:A	50	100	0.94	0.2111
22:47144065:T:C	50	100	0.94	0.04121
22:47144333:G:T	50	100	0.96	0.04775
22:47144629:G:A	50	98	0.94	0.02197
22:47144995:A:T	50	98	0.86	0.1627
22:47145532:T:C	50	100	0.97	0.06808
22:47145649:G:A	50	100	0.96	0.441
22:47145959:C:T	49	100	0.99	0.01089
22:47145972:C:T	50	100	1	0.02687
22:47146066:G:A	48	97.9	0.95	0.02542
22:47146116:G:A	50	100	0.95	0.3758
22:47146278:C:T	50	100	1	0.02251
22:47146496:A:T	50	100	0.76	0.05447
22:47146589:C:T	50	100	1	0.02669
22:47146720:C:T	50	100	1	0.01089
22:47146841:G:C	50	100	1	0.04321
22:47146981:G:A	50	100	0.99	0.01834
22:47147290:A:G	50	100	0.98	0.01035
22:47147362:A:G	50	100	1	0.01126
22:47147533:C:G	50	100	0.98	0.01325
22:47147640:A:G	50	100	0.97	0.05919
22:47147763:T:C	50	100	0.98	0.4519
22:47147950:G:T	50	98	0.97	0.4548
22:47148097:G:A	50	100	0.97	0.02469
22:47148148:A:G	50	98	0.87	0.2095
22:47148300:C:T	50	100	0.98	0.4788
22:47148760:T:C	50	100	1	0.04811
22:47148984:C:T	50	100	0.97	0.01344
22:47149005:A:C	50	100	1	0.01126
22:47149121:T:C	50	100	1	0.03177
22:47149154:C:T	50	100	1	0.01126
22:47149336:A:G	50	100	0.98	0.4535
22:47149380:T:C	50	100	1	0.0305
22:47149398:T:C	50	100	0.98	0.04521
22:47149522:G:A	50	100	0.98	0.03195
22:47149527:A:G	50	100	1	0.03141
22:47149599:A:G	50	100	0.98	0.3816
22:47149635:C:T	50	100	1	0.03141
22:47150136:C:T	50	100	0.94	0.01561
22:47150492:A:G	50	98	0.98	0.09368
22:47150494:A:G	50	100	0.95	0.01634
22:47150628:T:C	50	100	0.98	0.3927
22:47150644:C:T	50	98	0.8	0.1044
22:47150940:G:A	50	100	0.97	0.01253
22:47151213:T:C	50	100	0.99	0.01707
22:47151217:C:T	50	100	0.99	0.01707
22:47151499:A:G	50	98	0.98	0.4499
22:47151622:G:A	50	100	1	0.02251
22:47151864:G:A	50	100	1	0.0207
22:47152016:G:T	50	100	0.9	0.03558
22:47152070:A:G	50	98	0.98	0.4804
22:47152180:A:T	50	100	0.98	0.01289
22:47152214:G:A	50	100	1	0.01471
22:47152323:C:T	50	100	1	0.03794
22:47152469:C:A	50	100	0.97	0.4818
22:47152545:C:T	50	100	0.98	0.4824
22:47152678:C:T	50	100	0.98	0.4811
22:47152895:G:A	50	100	0.98	0.4855
22:47153007:C:T	50	100	0.98	0.4811
22:47153041:C:T	50	100	0.98	0.4492
22:47153077:T:C	50	100	1	0.02251
22:47153234:A:G	50	98	0.98	0.4811
22:47153306:G:A	50	100	0.98	0.4867
22:47153496:G:C	50	100	1	0.02251
22:47153893:G:A	50	100	1	0.02306
22:47154084:G:A	50	100	0.94	0.0236
22:47154180:A:G	50	100	0.96	0.4797
22:47154187:C:T	50	100	0.89	0.03613
22:47154453:C:T	50	100	0.96	0.03159
22:47154681:C:T	50	100	0.97	0.01289
22:47155062:C:T	50	100	0.99	0.03105
22:47155219:A:C	50	100	0.87	0.01525
22:47155235:A:G	50	100	1	0.02324
22:47155327:G:A	50	100	0.99	0.03813
22:47155361:C:T	50	98	0.92	0.157
22:47155480:C:G	50	100	0.98	0.03359
22:47155697:C:G	50	100	0.98	0.02306
22:47155884:T:C	50	90	0.85	0.4739
22:47155985:G:C	50	96	0.85	0.1156
22:47156244:C:G	50	100	0.97	0.01325
22:47156248:T:C	50	98	0.94	0.2039
22:47156747:G:T	50	98	0.85	0.04321
22:47156832:G:A	50	100	0.89	0.02124
22:47156862:A:G	50	100	1	0.01779
22:47156880:G:A	50	98	0.95	0.1839
22:47156978:G:A	50	100	0.97	0.4196
22:47157008:A:G	50	100	0.96	0.1892
22:47157062:G:A	50	100	0.96	0.1772
22:47157212:G:A	50	100	0.97	0.4009
22:47157271:A:G	50	100	0.99	0.01144
22:47157394:C:G	50	100	0.97	0.3885
22:47157559:G:A	50	100	0.98	0.1788
22:47157607:T:C	50	100	0.95	0.3174
22:47157637:T:C	50	100	0.98	0.2042
22:47157711:C:T	50	100	0.98	0.193
22:47158128:G:A	50	100	1	0.01325
22:47158222:A:G	50	100	0.98	0.1855
22:47158478:C:G	50	100	0.77	0.07099
22:47158498:A:C	50	98	0.98	0.3197
22:47158543:C:G	50	98	1	0.1972
22:47158646:G:A	50	100	0.99	0.1866
22:47158660:C:T	50	100	1	0.1855
22:47158748:T:C	50	98	0.99	0.197
22:47158811:C:T	50	100	1	0.01434
22:47158940:C:T	49	100	0.99	0.1921
22:47159168:G:A	50	100	0.97	0.3228
22:47159626:C:T	50	100	0.99	0.01035
22:47159832:G:A	50	100	0.99	0.1857
22:47160201:A:G	50	100	0.98	0.3215
22:47160274:T:A	50	100	0.98	0.09604
22:47160330:C:T	50	100	0.99	0.06046
22:47160513:G:T	50	100	0.99	0.06082
22:47160588:G:A	50	100	1	0.1859
22:47160700:C:T	50	100	0.99	0.3324
22:47160748:G:A	50	100	0.99	0.3324
22:47160863:C:A	50	100	0.99	0.3686
22:47161074:C:A	50	100	0.99	0.4114
22:47161292:C:G	50	100	0.99	0.3206
22:47161580:G:C	50	100	0.99	0.3204
22:47161681:C:G	50	100	0.9	0.01089
22:47161766:C:T	50	100	1	0.4031
22:47161834:G:C	50	100	1	0.4027
22:47161840:C:T	50	100	1	0.4031
22:47161995:G:A	50	100	0.99	0.4027
22:47162202:G:C	50	92	0.98	0.4014
22:47162235:A:G	50	100	0.99	0.4109
22:47162334:T:C	50	100	0.99	0.3918
22:47162392:G:A	50	100	0.99	0.4107
22:47162403:A:G	50	100	0.99	0.3951
22:47162407:C:T	50	100	0.99	0.3954
22:47162413:G:A	50	100	0.99	0.3956
22:47162428:C:T	50	100	0.99	0.3954
22:47162463:C:T	50	100	0.99	0.4107
22:47162538:A:G	50	100	0.99	0.3925
22:47162684:T:G	42	78.6	0.62	0.08442
22:47162809:T:C	33	90.9	0.93	0.4993
22:47162816:G:A	38	76.3	0.94	0.4223
22:47162869:C:T	47	100	0.99	0.1788
22:47162953:A:G	50	98	0.99	0.394
22:47163028:A:C	50	98	0.7	0.01071
22:47163041:C:T	50	100	0.99	0.4172
22:47163162:C:T	50	100	0.98	0.4005
22:47163502:C:T	50	96	0.98	0.08678
22:47163508:G:A	50	96	0.98	0.08696
22:47163806:G:T	50	100	0.98	0.3916
22:47163905:A:G	50	100	0.9	0.01634
22:47163942:A:G	50	100	1	0.1861
22:47164154:G:A	50	100	0.98	0.392
22:47164266:T:G	50	100	0.98	0.39
22:47164534:C:G	50	100	0.98	0.3299
22:47164691:A:G	50	98	1	0.1908
22:47164735:G:C	50	100	0.99	0.4136
22:47164789:C:G	50	98	0.99	0.1986
22:47165135:T:C	50	100	0.98	0.3528
22:47165537:T:C	50	100	0.93	0.09314
22:47165704:G:C	50	100	0.98	0.394
22:47165824:A:G	50	94	0.92	0.3591
22:47166145:C:T	50	100	0.98	0.2035
22:47166338:C:T	50	100	0.98	0.1901
22:47166555:C:T	50	100	0.97	0.01398
22:47166833:G:A	50	98	0.98	0.2131
22:47167012:T:C	50	100	0.97	0.3738
22:47167281:A:G	50	98	0.97	0.374
22:47167354:T:C	50	98	0.97	0.3744
22:47167390:C:G	50	98	0.94	0.02052
22:47167646:G:C	50	100	0.96	0.1053
22:47167759:A:G	50	100	0.97	0.1053
22:47167828:G:A	50	100	0.79	0.0719
22:47167857:G:T	50	98	0.9	0.04448
22:47168112:C:T	50	98	0.98	0.2111
22:47168323:A:C	36	88.9	0.85	0.2048
22:47168657:A:G	50	100	0.78	0.01779
22:47169138:C:G	50	98	0.96	0.3938
22:47169349:C:T	50	100	0.97	0.106
22:47169392:A:G	50	98	0.96	0.3506
22:47169663:C:T	50	100	0.98	0.2037
22:47169840:G:A	50	100	0.96	0.3319
22:47170195:G:A	50	100	0.95	0.01416
22:47170239:C:G	50	100	0.97	0.4012
22:47170288:A:G	50	98	0.96	0.3958
22:47170608:T:C	50	98	0.97	0.3782
22:47171039:A:G	50	96	0.9	0.346
22:47171101:G:A	50	94	0.87	0.3386
22:47171103:G:C	50	100	0.96	0.03667
22:47171105:C:T	50	100	0.94	0.03667
22:47171209:C:T	50	100	0.91	0.03613
22:47171266:G:A	50	80	0.74	0.2691
22:47171474:A:G	50	96	0.66	0.01271
22:47172228:T:C	50	94	0.76	0.1761
22:47172326:G:A	50	98	0.72	0.02996
22:47172560:A:G	50	98	0.9	0.2869
22:47172648:T:C	50	96	0.9	0.1975
22:47172805:G:C	50	96	0.91	0.4895
22:47173122:G:A	50	100	0.9	0.065
22:47173147:C:T	50	94	0.68	0.01707
22:47173175:G:A	50	100	0.94	0.2175
22:47173242:C:G	50	100	0.9	0.03032
22:47173328:C:T	50	94	0.92	0.4352
22:47173962:G:C	50	100	0.96	0.219
22:47174383:G:T	50	100	0.92	0.05701
22:47174469:G:A	50	100	0.83	0.02433
22:47174901:G:A	50	98	0.94	0.4838
22:47175442:C:T	50	96	0.95	0.3967
22:47175560:G:A	50	100	0.96	0.219
22:47175817:G:A	50	100	0.91	0.05501
22:47175837:A:G	50	98	0.94	0.2101
22:47176335:C:T	38	92.1	0.96	0.2446
22:47176357:T:C	38	86.8	0.86	0.2357
22:47176556:G:A	34	91.2	0.93	0.4011
22:47176570:T:C	27	92.6	0.79	0.2879
22:47176636:C:T	41	95.1	0.95	0.3972
22:47176961:A:G	50	98	0.95	0.3564
22:47177245:A:G	50	96	0.95	0.2504
22:47177264:G:A	50	100	0.94	0.1298
22:47177313:A:C	50	96	0.95	0.2771
22:47177355:G:A	50	94	0.95	0.3938
22:47177359:G:A	50	100	0.91	0.03486
22:47177396:T:C	50	96	0.95	0.2498
22:47177505:C:T	50	94	0.95	0.3936
22:47177682:A:C	50	100	0.9	0.0532
22:47177699:G:A	50	98	0.95	0.2211
22:47177732:G:A	50	100	0.94	0.3473
22:47177763:T:C	50	98	0.95	0.2426
22:47178057:C:G	50	96	0.94	0.3992
22:47178074:A:G	50	96	0.95	0.2386
22:47178111:G:A	50	100	0.93	0.06173
22:47178256:C:T	50	96	0.93	0.3115
22:47178335:G:A	50	100	0.92	0.3337
22:47178496:C:G	50	98	0.82	0.06881
22:47178586:T:A	50	86	0.77	0.4076
22:47178794:C:T	50	100	0.61	0.0207
22:47179025:G:T	50	92	0.7	0.1776
22:47179510:C:T	50	80	0.65	0.3522
22:47179576:G:T	50	98	0.78	0.03504
22:47179635:T:C	50	98	0.93	0.0846
22:47179657:G:C	50	98	0.94	0.08424
22:47179690:C:G	50	98	0.94	0.08442
22:47179784:G:C	50	98	0.94	0.08424
22:47179913:T:C	50	98	0.95	0.08497
22:47179941:A:T	50	100	0.93	0.01852
22:47179944:T:A	50	98	0.73	0.02596
22:47180029:C:T	50	98	0.96	0.08624
22:47180036:T:C	50	98	0.96	0.08624
22:47180071:C:G	50	96	0.85	0.03667
22:47180176:C:T	50	98	0.96	0.08842
22:47180184:T:C	50	98	0.96	0.08696
22:47180383:C:G	50	98	0.94	0.1369
22:47180639:T:C	50	100	0.98	0.1068
22:47181014:C:T	50	100	0.9	0.01452
22:47181076:T:C	50	100	0.99	0.08932
22:47181079:T:G	50	100	0.99	0.08932
22:47181114:T:C	50	100	0.95	0.02179
22:47181200:C:T	50	100	0.99	0.08914
22:47181325:C:A	50	100	0.99	0.08896
22:47181483:A:T	50	100	0.99	0.07861
22:47181585:A:C	50	100	0.99	0.1411
22:47181792:C:T	50	96	0.63	0.02033
22:47181961:C:A	50	100	0.97	0.05901
22:47182044:C:G	50	100	0.98	0.07571
22:47182256:T:C	50	98	0.98	0.1915
22:47182997:G:C	50	100	0.96	0.09386
22:47183059:G:A	50	100	0.96	0.05937
22:47183068:C:T	50	100	0.87	0.01471
22:47183754:A:G	50	100	0.95	0.03468
22:47183761:G:A	50	100	0.88	0.02923
22:47183966:T:C	50	100	0.98	0.09187
22:47184159:T:C	50	100	0.98	0.09368
22:47184805:A:G	50	100	0.98	0.08969
22:47185258:G:A	50	100	0.96	0.05882
22:47185278:T:C	50	100	0.98	0.08987
22:47185502:A:G	50	100	0.97	0.0541
22:47185948:C:T	50	100	0.95	0.05428
22:47186583:G:T	50	100	0.98	0.0768
22:47186705:A:G	50	100	0.95	0.02887
22:47186735:T:G	50	88	0.64	0.1118
22:47187009:A:G	50	100	0.98	0.1249
22:47187154:T:C	50	100	0.98	0.09277
22:47187602:G:A	50	100	0.99	0.09786
22:47187761:A:G	50	100	0.98	0.1008
22:47188049:G:A	50	100	0.97	0.01198
22:47188316:G:A	50	100	0.98	0.08388
22:47188405:A:G	50	100	0.98	0.09005
22:47188625:C:T	50	100	0.98	0.08406
22:47188755:G:A	50	100	0.98	0.08751
22:47188777:C:T	50	100	0.98	0.08751
22:47188885:C:T	50	100	0.99	0.03849
22:47188935:G:A	50	100	0.98	0.08751
22:47189010:T:A	50	100	0.98	0.08751
22:47189260:C:G	50	100	0.97	0.07208
22:47189360:A:G	50	100	0.95	0.05683
22:47189544:A:G	50	100	0.97	0.1331
22:47189895:G:A	50	98	0.9	0.08932
22:47190437:C:T	50	100	0.94	0.04539
22:47190443:G:A	50	100	0.95	0.04557
22:47190466:G:C	50	98	0.95	0.02142
22:47190587:T:G	50	100	0.84	0.06046
22:47190667:G:A	50	100	0.99	0.02814
22:47190834:G:T	50	100	0.98	0.02288
22:47191057:T:C	50	98	0.99	0.02887
22:47191112:G:A	50	100	0.96	0.01362
22:47191135:G:A	50	100	0.96	0.01253
22:47191259:A:G	50	98	0.96	0.1196
22:47191275:C:T	50	98	0.99	0.02887
22:47191279:G:A	50	98	0.99	0.02923
22:47191321:C:T	50	100	0.99	0.02741
22:47191508:A:C	50	100	0.93	0.1191
22:47191569:T:C	50	100	1	0.01071
22:47192213:A:C	50	98	0.79	0.03014
22:47192368:T:C	50	98	0.9	0.1541
22:47192439:C:T	50	100	0.99	0.01071
22:47192462:G:C	49	98	0.67	0.1721
22:47192469:T:G	50	100	1	0.01035
22:47192474:G:A	50	100	0.98	0.01725
22:47192671:G:A	50	100	0.78	0.0158
22:47192798:C:G	50	100	0.94	0.01489
22:47193317:T:A	50	100	0.99	0.01071
22:47193391:C:T	50	98	0.97	0.06518
22:47193761:C:T	50	98	0.97	0.02941
22:47193891:A:C	50	98	0.97	0.02941
22:47194086:G:A	49	100	0.98	0.0167
22:47194208:C:G	49	100	0.94	0.1057
22:47194220:C:G	49	100	0.94	0.1057
22:47194549:T:C	50	98	0.97	0.05338
22:47194565:T:A	50	98	0.97	0.05338
22:47195575:T:C	50	100	0.92	0.0187
22:47195625:G:A	50	100	0.98	0.01053
22:47195886:G:T	50	98	0.89	0.1436
22:47196260:A:G	50	98	0.97	0.1031
22:47196295:T:C	50	98	0.96	0.09187
22:47196366:A:G	50	98	0.97	0.1029
22:47196367:A:C	50	98	0.97	0.1028
22:47196632:T:C	49	100	0.95	0.03304
22:47196714:G:A	50	100	1	0.02233
22:47196884:C:T	50	100	0.96	0.0236
22:47197142:C:T	50	100	1	0.01924
22:47197274:C:T	50	100	0.9	0.01053
22:47197301:G:C	50	100	0.98	0.01017
22:47197380:G:A	50	100	1	0.02233
22:47197393:G:A	50	100	0.98	0.01017
22:47197581:G:A	50	98	0.96	0.1796
22:47197582:C:G	50	100	0.99	0.02233
22:47197707:G:A	50	100	1	0.02233
22:47197782:C:A	49	100	0.95	0.02324
22:47198191:C:T	49	100	0.97	0.01924
22:47198453:T:C	50	100	0.88	0.08479
22:47198540:T:C	50	98	0.94	0.03613
22:47198593:A:G	50	96	0.66	0.09495
22:47198862:T:C	50	100	0.87	0.04648
22:47199210:A:G	50	100	0.86	0.06972
22:47199311:G:A	50	100	0.77	0.02415
22:47199845:C:T	50	96	0.66	0.03903
22:47199880:T:G	50	98	0.72	0.02959
22:47199895:A:G	50	98	0.73	0.01797
22:47200205:G:T	50	100	0.8	0.02397
22:47200515:A:G	50	100	0.74	0.02233
22:47202153:C:T	50	100	0.91	0.05356
22:47202186:C:T	50	100	0.97	0.03813
22:47202495:C:T	50	100	0.94	0.06391
22:47202657:G:C	50	98	0.98	0.03068
22:47202820:G:A	50	100	0.95	0.02215
22:47203261:G:C	50	98	0.87	0.07934
22:47203310:C:T	50	100	0.95	0.01997
22:47203537:G:A	50	100	0.93	0.01943
22:47203705:G:A	50	100	0.94	0.03522
22:47203907:G:A	50	98	0.84	0.02324
22:47204061:G:A	50	90	0.92	0.3315
22:47204091:C:T	50	90	0.92	0.3351
22:47204105:G:A	50	100	0.94	0.02959
22:47204166:C:T	50	90	0.95	0.4138
22:47204272:T:C	50	100	0.71	0.01707
22:47204404:T:A	50	96	0.97	0.4998
22:47204606:T:C	50	98	0.97	0.4993
22:47204641:A:G	50	94	0.97	0.4989
22:47204693:T:C	50	96	0.96	0.3566
22:47204826:C:T	49	95.9	0.97	0.2269
22:47204844:A:G	50	100	0.97	0.1284
22:47205083:G:A	50	100	0.96	0.05465
22:47205219:C:T	50	96	0.98	0.2277
22:47205392:G:A	50	100	0.97	0.1438
22:47205445:T:G	50	100	0.98	0.2288
22:47205461:A:G	50	100	0.99	0.4984
22:47205510:T:C	50	100	0.99	0.3573
22:47205805:C:T	50	100	0.98	0.1436
22:47206165:C:T	50	100	0.98	0.03958
22:47206613:A:G	50	100	0.99	0.0167
22:47206664:G:A	50	100	0.98	0.03922
22:47206689:C:T	50	100	0.99	0.0167
22:47206757:G:A	49	98	0.99	0.3246
22:47206783:C:A	49	93.9	0.98	0.2228
22:47206890:C:T	50	96	0.99	0.4853
22:47207399:T:C	50	100	0.99	0.0167
22:47207419:A:C	50	98	0.98	0.3404
22:47207596:T:C	50	98	1	0.4802
22:47207686:G:A	50	100	0.92	0.01416
22:47207747:A:C	50	100	0.96	0.2847
22:47208095:C:A	50	100	0.98	0.03903
22:47208197:T:C	50	98	0.99	0.4635
22:47208393:A:T	50	100	0.98	0.1224
22:47208403:C:T	50	100	0.98	0.1222
22:47208506:G:T	50	100	0.98	0.1222
22:47208543:A:G	50	100	0.75	0.01997
22:47208569:T:C	50	98	0.83	0.09804
22:47208586:A:C	50	98	1	0.4637
22:47208821:T:C	50	98	1	0.4802
22:47209281:T:C	50	100	1	0.4808
22:47209504:C:T	50	96	0.98	0.3593
22:47209606:A:G	50	98	1	0.3684
22:47209783:C:T	50	96	0.99	0.2838
22:47209802:C:G	50	100	0.99	0.1111
22:47210187:A:G	50	100	1	0.4802
22:47210263:T:C	50	100	0.99	0.4802
22:47210350:G:A	50	100	0.98	0.01652
22:47210848:A:G	50	100	0.84	0.02052
22:47211094:C:T	48	91.7	0.86	0.134
22:47211128:A:G	46	80.4	0.84	0.1324
22:47211164:A:C	45	97.8	0.83	0.1204
22:47211172:G:A	46	95.7	0.84	0.1195
22:47211613:A:G	48	95.8	0.92	0.1135
22:47211998:A:T	34	79.4	0.97	0.4566
22:47212225:C:T	50	100	0.98	0.11
22:47212270:A:G	49	95.9	0.75	0.03704
22:47212271:C:T	49	95.9	0.76	0.03704
22:47212341:C:A	50	98	0.87	0.01398
22:47212498:G:A	47	95.7	0.99	0.4713
22:47212568:G:A	46	91.3	0.96	0.2796
22:47212590:G:A	47	91.5	0.98	0.224
22:47212612:C:G	43	83.7	0.94	0.4281
22:47212790:T:C	49	95.9	0.98	0.3471
22:47212792:C:T	47	100	0.99	0.1102
22:47212849:T:C	47	95.7	0.96	0.1129
22:47212891:T:C	48	87.5	0.91	0.3066
22:47212894:A:G	46	89.1	0.93	0.3716
22:47212922:C:T	49	95.9	1	0.4739
22:47213009:C:T	50	94	0.97	0.0167
22:47213015:T:C	49	93.9	0.81	0.0207
22:47213051:A:G	47	95.7	0.98	0.4722
22:47213084:G:A	46	93.5	0.96	0.4706
22:47213118:C:T	44	93.2	0.99	0.3424
22:47213170:G:A	50	98	0.97	0.0394
22:47213346:G:A	50	98	0.97	0.03958
22:47213447:C:T	50	98	0.67	0.05156
22:47213479:C:T	48	100	0.9	0.01652
22:47213686:C:T	50	98	0.96	0.03994
22:47213835:C:G	50	98	0.78	0.01688
22:47213840:G:A	50	98	0.99	0.1095
22:47213857:G:C	50	100	0.92	0.01634
22:47214002:C:T	50	100	0.95	0.07988
22:47214164:A:G	50	100	0.99	0.1091
22:47214301:A:G	50	100	0.92	0.01634
22:47214891:A:C	50	100	0.9	0.01634
22:47215400:A:T	50	100	0.99	0.1086
22:47215451:A:G	50	96	0.98	0.226
22:47215584:G:A	50	100	0.99	0.1238
22:47215743:A:G	50	98	0.98	0.476
22:47215790:A:G	50	98	0.98	0.4452
22:47215906:A:G	50	100	1	0.01452
22:47216349:A:C	50	100	1	0.01489
22:47216453:C:T	50	100	0.99	0.11
22:47216491:G:C	50	100	1	0.01434
22:47216599:G:A	50	100	1	0.01434
22:47216913:T:A	50	100	0.86	0.02052
22:47216979:G:A	50	100	0.98	0.1104
22:47217168:G:C	50	100	1	0.01434
22:47217526:C:T	50	98	0.98	0.03976
22:47217793:C:T	50	100	0.99	0.1313
22:47217854:C:G	50	100	0.91	0.01797
22:47218294:G:A	50	100	0.97	0.1498
22:47218372:C:G	50	100	0.98	0.1327
22:47218396:C:T	50	100	0.98	0.1314
22:47218476:C:G	50	100	1	0.01507
22:47218482:T:C	50	100	0.97	0.1304
22:47218534:T:A	50	100	0.98	0.01816
22:47218680:A:G	50	100	0.98	0.01816
22:47218914:G:A	50	100	0.98	0.1158
22:47218980:C:G	50	100	0.98	0.4542
22:47219407:C:T	50	98	0.99	0.358
22:47219453:A:C	50	94	0.79	0.01489
22:47219496:G:T	50	100	0.93	0.01507
22:47219786:A:T	50	100	0.99	0.4671
22:47219874:G:A	50	100	0.98	0.01398
22:47219999:G:A	50	100	0.98	0.4601
22:47220340:C:G	50	100	0.99	0.2898
22:47220361:C:G	50	100	0.98	0.1044
22:47220684:G:T	45	97.8	0.98	0.3003
22:47220713:G:T	44	95.5	0.98	0.3114
22:47220732:G:A	50	98	0.73	0.02142
22:47220748:G:A	46	93.5	0.99	0.317
22:47220754:G:A	50	100	0.98	0.01344
22:47220760:A:G	46	93.5	0.97	0.3155
22:47220765:C:G	49	100	0.95	0.01489
22:47220768:G:A	44	97.7	0.99	0.3168
22:47221382:A:G	50	100	0.99	0.299
22:47221475:G:T	50	100	0.98	0.01688
22:47221525:A:G	50	98	0.98	0.01761
22:47221724:G:A	50	100	0.99	0.2967
22:47222105:C:T	50	96	0.61	0.01888
22:47222295:C:T	50	100	0.99	0.2959
22:47222298:A:T	50	100	0.9	0.01107
22:47222811:A:G	50	100	0.99	0.3221
22:47223050:G:A	50	98	0.77	0.01107
22:47223665:G:A	50	100	1	0.293
22:47223670:C:G	50	100	1	0.2914
22:47223741:C:T	50	100	0.98	0.01688
22:47223844:G:A	50	100	0.99	0.3085
22:47224043:A:G	50	100	0.99	0.3237
22:47224087:T:C	50	100	0.98	0.01507
22:47224111:C:A	50	100	1	0.3101
22:47224499:G:A	50	100	1	0.3103
22:47224613:T:C	50	100	0.99	0.3105
22:47224727:G:A	50	100	1	0.3103
22:47224927:G:A	50	100	1	0.2861
22:47225083:C:T	50	98	0.66	0.01797
22:47225148:G:A	50	100	1	0.309
22:47225225:T:C	50	100	1	0.3105
22:47225244:C:T	50	100	1	0.2431
22:47225341:G:A	50	100	0.95	0.03159
22:47225386:T:C	50	100	0.99	0.1937
22:47225431:C:A	50	100	0.99	0.4078
22:47225713:C:T	50	100	0.98	0.01688
22:47226000:C:T	50	100	0.94	0.01489
22:47226261:C:G	50	100	1	0.3208
22:47226367:C:T	50	100	0.95	0.01489
22:47226849:G:A	50	100	1	0.3048
22:47226974:G:A	50	100	0.99	0.0276
22:47227120:G:A	50	100	0.99	0.2191
22:47227252:C:T	50	100	0.99	0.219
22:47227283:C:A	50	100	0.98	0.01688
22:47227778:C:T	50	100	1	0.305
22:47228192:C:T	50	100	1	0.28
22:47228599:C:T	50	100	1	0.4023
22:47228918:C:T	50	100	1	0.2885
22:47228982:A:G	50	100	0.98	0.01688
22:47229214:A:G	50	100	1	0.4748
22:47229328:A:G	50	100	1	0.4023
22:47229494:A:C	50	100	1	0.4733
22:47229535:G:C	50	100	1	0.4733
22:47229642:A:G	50	100	1	0.4749
22:47229731:C:T	50	100	0.99	0.01507
22:47229898:G:T	50	100	1	0.3054
22:47229993:G:A	50	98	1	0.4751
22:47230027:A:G	49	98	1	0.4784
22:47230286:T:C	50	100	0.99	0.2195
22:47230596:A:G	50	100	1	0.4684
22:47231301:A:G	50	100	0.99	0.2164
22:47231481:C:T	50	100	0.99	0.2803
22:47231723:C:T	50	100	1	0.01525
22:47232068:C:G	50	100	1	0.4423
22:47232142:A:G	50	100	1	0.01489
22:47232433:A:G	50	100	0.99	0.4089
22:47232827:C:T	50	100	0.98	0.01688
22:47232923:G:T	50	100	0.99	0.284
22:47233067:T:C	50	100	0.98	0.2756
22:47233178:A:G	50	98	0.76	0.0167
22:47233753:G:A	50	98	0.99	0.4339
22:47233967:C:T	50	100	0.98	0.03667
22:47234179:C:T	50	98	0.98	0.01707
22:47234611:C:T	50	100	0.86	0.01943
22:47235061:A:C	50	100	0.99	0.4058
22:47235271:G:A	50	100	0.98	0.2202
22:47235475:C:G	50	100	0.99	0.03086
22:47235506:T:G	50	100	0.99	0.341
22:47235616:G:A	50	98	0.98	0.01743
22:47235741:G:A	50	98	0.99	0.4399
22:47235762:A:T	50	100	1	0.01489
22:47235764:A:T	50	100	1	0.01489
22:47235882:G:A	50	98	0.94	0.01725
22:47235915:T:C	50	98	0.99	0.3733
22:47235963:T:G	50	100	0.99	0.2794
22:47236063:C:T	50	98	0.63	0.01107
22:47236094:G:A	50	98	0.99	0.3733
22:47236255:T:G	50	98	0.98	0.3733
22:47236269:G:T	50	98	1	0.3733
22:47236284:T:C	50	100	0.99	0.1191
22:47236407:G:A	50	100	1	0.01906
22:47236482:T:C	50	100	1	0.01906
22:47236593:A:G	50	100	1	0.01906
22:47236924:A:T	50	98	1	0.3731
22:47237094:A:G	50	100	1	0.01906
22:47237488:G:A	50	98	0.99	0.4154
22:47237520:G:T	50	98	0.96	0.01107
22:47238239:A:G	50	100	0.99	0.441
22:47238302:C:G	50	100	0.98	0.4439
22:47238392:G:T	50	100	0.97	0.03486
22:47238577:C:T	50	100	0.99	0.3624
22:47239090:C:T	50	100	0.77	0.01126
22:47239220:G:A	50	98	0.99	0.4041
22:47239541:G:T	50	100	0.99	0.2375
22:47239977:C:G	50	100	1	0.01543
22:47240158:A:G	50	100	1	0.02052
22:47240366:G:T	50	100	0.98	0.2309
22:47241679:T:G	50	100	1	0.01561
22:47241736:T:C	50	100	1	0.01561
22:47242245:C:T	50	100	0.99	0.4243
22:47243001:A:T	50	100	1	0.02723
22:47243215:G:C	50	100	0.99	0.3971
22:47243373:G:T	50	100	0.77	0.01126
22:47243809:G:A	50	100	1	0.01543
22:47245639:G:C	50	100	0.97	0.02887
22:47246065:C:T	50	100	1	0.01561
22:47246350:C:T	50	98	0.99	0.1968
22:47246412:C:A	50	100	1	0.01561
22:47246646:A:G	50	94	0.92	0.3235
22:47246809:C:T	50	100	0.97	0.03468
22:47247454:C:T	50	100	0.9	0.01362
22:47247722:C:T	50	98	0.94	0.1747
22:47247903:C:T	50	100	0.99	0.4259
22:47248000:A:G	50	98	0.98	0.2229
22:47248198:A:T	50	98	0.98	0.4579
22:47248899:C:T	50	100	0.98	0.1874
22:47249040:C:G	50	100	0.98	0.01816
22:47249096:C:G	50	100	0.96	0.2674
22:47249436:C:T	50	100	0.98	0.392
22:47249535:G:A	50	100	0.98	0.4479
22:47249567:C:T	50	100	0.96	0.268
22:47249839:G:A	50	96	0.73	0.01906
22:47250250:G:A	50	100	0.96	0.2268
22:47250301:T:C	50	100	0.98	0.2195
22:47250592:T:C	50	100	0.99	0.1783
22:47250684:G:A	50	100	0.96	0.03667
22:47250733:T:C	50	98	0.99	0.2003
22:47250833:G:T	50	100	0.97	0.2237
22:47251094:C:T	50	100	0.98	0.2224
22:47251452:G:A	50	100	0.98	0.2139
22:47251530:G:T	50	100	0.97	0.01017
22:47251635:G:A	50	100	0.97	0.2219
22:47251680:C:A	50	100	0.97	0.2219
22:47251718:G:A	50	100	0.97	0.2219
22:47251822:G:A	50	100	0.97	0.2171
22:47252221:C:T	50	100	0.84	0.01053
22:47252357:C:T	50	98	0.95	0.2342
22:47252483:C:A	50	100	0.98	0.2177
22:47252525:A:G	50	100	0.93	0.02052
22:47252610:A:G	50	100	1	0.01616
22:47252681:A:G	50	100	0.99	0.2224
22:47252691:G:A	50	100	0.97	0.2266
22:47252874:T:C	50	100	0.94	0.03322
22:47252920:C:T	50	100	0.98	0.2184
22:47253041:C:A	50	100	0.98	0.2171
22:47253198:C:T	50	96	0.95	0.234
22:47253230:G:A	50	98	0.85	0.02142
22:47253554:G:A	50	100	0.85	0.01543
22:47253635:C:T	50	96	0.84	0.01107
22:47253761:A:G	50	100	0.93	0.02033
22:47253847:G:A	50	100	0.97	0.01688
22:47254038:G:A	50	100	0.97	0.01688
22:47254336:T:G	49	98	0.97	0.01688
22:47254345:C:T	49	100	0.97	0.01707
22:47254442:T:C	50	100	0.98	0.1946
22:47254499:A:G	50	100	0.98	0.1783
22:47255484:C:T	50	100	0.99	0.0158
22:47255664:C:T	50	96	0.77	0.01561
22:47256298:G:T	50	98	0.94	0.134
22:47256633:A:G	50	100	0.97	0.0187
22:47256852:T:C	50	100	0.96	0.01126
22:47256864:C:A	50	98	0.93	0.4343
22:47257518:C:G	50	90	0.71	0.3183
22:47257597:T:C	50	86	0.66	0.199
22:47257708:G:A	50	94	0.72	0.03595
22:47257718:C:T	50	92	0.81	0.4201
22:47257727:G:A	50	100	0.78	0.05211
22:47257799:A:G	50	92	0.8	0.3985
22:47258613:G:A	50	98	0.74	0.02923
22:47258685:C:T	50	100	0.74	0.03667
22:47259105:A:G	50	100	0.9	0.01652
22:47259223:G:A	50	98	0.79	0.01253
22:47259525:C:A	50	82	0.61	0.1418
22:47260746:G:C	50	100	0.92	0.04611
22:47261103:G:C	50	100	0.93	0.04593
22:47261358:T:C	50	94	0.89	0.4441
22:47261527:T:A	50	94	0.89	0.4933
22:47261565:C:G	50	100	0.77	0.01507
22:47261885:C:T	50	96	0.88	0.419
22:47262286:A:G	50	100	0.94	0.04611
22:47262357:C:T	50	98	0.88	0.01507
22:47262744:C:G	50	96	0.88	0.4136
22:47263264:C:T	50	100	0.76	0.05701
22:47263376:C:G	50	100	0.78	0.01107
22:47263426:C:G	50	98	0.82	0.1236
22:47263456:A:G	50	100	0.95	0.04575
22:47263500:G:A	50	94	0.88	0.468
22:47263903:T:A	50	100	0.94	0.04684
22:47264619:T:C	50	98	0.81	0.04466
22:47265703:C:T	50	100	0.95	0.4808
22:47265729:T:C	50	98	0.86	0.02887
22:47265772:G:T	50	100	0.95	0.4074
22:47265931:G:T	50	100	0.98	0.0138
22:47265976:A:G	50	100	0.96	0.3653
22:47266083:C:T	50	100	0.93	0.05537
22:47266131:G:T	50	92	0.82	0.2026
22:47266440:C:T	50	100	0.88	0.04103
22:47266461:C:T	50	100	0.94	0.496
22:47267086:G:A	50	98	0.94	0.4973
22:47267097:G:A	50	100	0.84	0.01489
22:47267276:G:A	50	100	0.94	0.4976
22:47267864:C:A	50	100	0.84	0.01126
22:47267936:T:G	50	98	0.95	0.3804
22:47267953:C:T	50	100	0.99	0.01452
22:47268389:G:T	50	100	0.9	0.01852
22:47268416:C:T	50	100	0.98	0.01598
22:47268557:A:C	50	100	0.84	0.01434
22:47268806:G:C	50	100	0.74	0.02524
22:47268844:G:T	50	98	0.96	0.4346
22:47268984:A:G	50	98	0.96	0.4887
22:47268990:T:C	50	98	0.96	0.3642
22:47269076:G:A	50	98	0.96	0.4884
22:47269094:T:A	50	98	0.96	0.4878
22:47269405:C:G	50	98	0.96	0.4688
22:47269411:G:A	50	98	0.96	0.4688
22:47269430:G:A	50	100	0.96	0.01852
22:47269454:A:G	50	98	0.96	0.4432
22:47269479:G:A	50	98	0.96	0.4675
22:47269603:A:G	50	100	0.99	0.01235
22:47269693:G:A	50	92	0.82	0.1013
22:47269804:C:A	50	100	0.81	0.02869
22:47270047:A:C	50	88	0.93	0.4009
22:47270455:G:A	50	94	0.87	0.2847
22:47270487:T:C	50	100	0.91	0.06881
22:47270532:G:C	50	100	0.85	0.03341
22:47271025:C:G	50	100	0.86	0.01289
22:47271441:C:T	50	100	0.91	0.04412
22:47271529:A:G	50	94	0.93	0.4722
22:47271658:A:T	50	100	0.88	0.01144
22:47271714:G:C	50	94	0.93	0.3704
22:47271931:G:C	50	100	0.85	0.03413
22:47271998:G:T	50	100	0.88	0.01434
22:47272436:A:C	50	100	0.99	0.01017
22:47273546:T:C	50	100	0.99	0.01017
22:47273766:T:A	50	100	0.99	0.01035
22:47273786:G:A	50	100	0.85	0.03776
22:47274701:G:A	50	100	0.82	0.0394
22:47275144:T:C	50	92	0.88	0.4842
22:47275278:A:G	50	94	0.8	0.1167
22:47275279:G:A	50	94	0.81	0.1171
22:47275457:T:C	50	100	0.91	0.2004
22:47275650:C:T	50	98	0.91	0.213
22:47275829:C:T	50	96	0.88	0.134
22:47275930:C:T	50	96	0.93	0.3077
22:47276009:G:C	50	100	0.84	0.0492
22:47276131:C:T	50	98	0.94	0.01924
22:47276557:C:A	50	96	0.89	0.05247
22:47276869:C:T	50	100	0.76	0.01616
22:47276906:G:A	50	98	0.92	0.01906
22:47277111:T:C	50	100	0.86	0.01979
22:47277502:A:G	50	96	0.76	0.09405
22:47277521:T:C	50	98	0.86	0.06227
22:47277808:G:A	50	98	0.91	0.07789
22:47277841:G:A	50	100	0.89	0.04212
22:47278140:C:T	50	98	0.93	0.02651
22:47278596:A:G	50	100	0.89	0.01362
22:47278601:G:A	50	100	0.9	0.05683
22:47278613:C:T	50	100	0.93	0.07771
22:47278614:G:C	50	98	0.96	0.1098
22:47278798:A:G	50	100	0.96	0.291
22:47279336:G:A	50	100	0.88	0.01107
22:47279378:G:A	50	100	0.95	0.0886
22:47279513:T:C	50	100	0.98	0.2037
22:47279533:T:C	50	96	0.96	0.354
22:47279930:G:A	50	98	0.88	0.04793
22:47280105:T:A	50	100	0.92	0.06245
22:47280596:G:C	50	100	0.94	0.02705
22:47281117:C:A	50	100	0.98	0.2039
22:47281326:C:T	50	98	0.9	0.0394
22:47281461:T:G	50	100	0.94	0.02687
22:47281962:A:G	50	100	0.93	0.05374
22:47282424:C:T	50	100	0.89	0.05247
22:47282940:C:T	50	100	0.93	0.09096
22:47283118:G:A	50	100	0.97	0.02233
22:47283176:G:A	50	100	0.94	0.09132
22:47283337:T:C	50	100	0.94	0.09132
22:47283546:T:C	50	98	0.94	0.3735
22:47283756:G:A	50	98	0.91	0.09223
22:47283969:G:A	50	100	0.93	0.08188
22:47284151:C:T	50	98	0.88	0.1322
22:47284350:G:T	50	96	0.87	0.1396
22:47285100:T:A	50	98	0.65	0.03159
22:47285160:A:G	50	82	0.67	0.431
22:47285905:G:A	50	100	0.91	0.01961
22:47286547:A:G	50	100	0.76	0.01089
22:47287121:C:G	50	100	0.86	0.2689
22:47287166:C:G	50	100	0.76	0.04212
22:47287289:T:C	50	98	0.9	0.03595
22:47287326:A:T	50	98	0.92	0.425
22:47287543:G:A	50	100	0.75	0.04847
22:47287814:T:C	50	100	0.91	0.272
22:47288055:T:C	50	98	0.91	0.4337
22:47288339:C:A	50	84	0.78	0.1378
22:47288343:A:C	50	100	0.8	0.05265
22:47288851:C:T	50	100	0.68	0.02959
22:47289030:C:A	50	100	0.9	0.4323
22:47289286:T:C	50	100	0.94	0.08442
22:47289878:C:T	49	100	0.68	0.01198
22:47289917:G:T	50	98	0.95	0.1403
22:47290183:C:T	50	98	0.95	0.1935
22:47290353:T:C	50	96	0.95	0.4581
22:47290424:A:G	50	94	0.95	0.4679
22:47290454:G:C	50	96	0.95	0.376
22:47290533:G:A	49	93.9	0.94	0.4203
22:47290605:C:T	50	98	0.92	0.07898
22:47290783:A:C	50	98	0.93	0.04394
22:47290994:C:T	50	100	0.94	0.06118
22:47291117:C:T	50	100	0.91	0.04139
22:47291235:G:A	50	100	1	0.01852
22:47291344:T:G	50	98	0.94	0.09513
22:47291420:G:A	50	100	0.96	0.441
22:47291810:C:T	50	100	0.97	0.3765
22:47291868:T:C	50	98	0.96	0.4572
22:47292181:A:C	50	100	0.97	0.07407
22:47292253:C:T	50	98	0.97	0.2611
22:47292477:T:C	50	100	0.96	0.3651
22:47292599:C:T	50	98	0.97	0.3139
22:47292696:C:T	50	100	0.99	0.05084
22:47292709:C:G	50	100	0.97	0.07407
22:47292867:G:A	50	98	0.98	0.01071
22:47292907:G:A	50	100	0.94	0.04866
22:47293215:T:C	50	100	0.97	0.2418
22:47293441:G:T	50	100	0.96	0.1013
22:47293584:T:G	50	100	0.97	0.3132
22:47293816:A:C	49	100	0.99	0.02397
22:47294096:G:A	50	100	0.97	0.3958
22:47294245:C:T	50	100	0.96	0.06463
22:47294721:G:A	50	100	0.9	0.01126
22:47295395:T:C	50	100	0.92	0.01144
22:47295441:C:A	50	100	0.97	0.05338
22:47295992:G:A	50	100	0.98	0.05338
22:47296217:C:T	50	100	1	0.01344
22:47296241:C:T	50	100	0.97	0.06808
22:47296373:G:A	50	100	0.98	0.1113
22:47296552:A:G	50	100	0.98	0.0581
22:47296675:G:A	50	100	0.96	0.02197
22:47296681:T:A	50	100	0.95	0.05501
22:47296713:C:T	50	100	0.99	0.0532
22:47296811:A:G	50	100	0.98	0.1091
22:47296886:G:A	50	98	0.96	0.437
22:47296974:G:A	50	100	0.99	0.02741
22:47297313:C:T	50	100	0.99	0.05356
22:47297476:A:G	50	100	0.98	0.06645
22:47297530:G:A	50	100	0.99	0.05156
22:47297680:C:T	50	100	0.99	0.0532
22:47297880:C:T	50	100	0.98	0.1888
22:47297951:C:T	50	100	0.98	0.04993
22:47298136:G:A	50	100	0.98	0.0532
22:47298802:C:T	50	100	1	0.01307
22:47299413:G:C	50	100	0.74	0.01017
22:47299433:C:T	50	100	0.98	0.1917
22:47299490:T:C	50	100	0.98	0.2729
22:47299532:G:A	50	100	0.99	0.01289
22:47299819:A:G	50	100	0.99	0.04085
22:47300078:C:T	50	96	0.99	0.345
22:47301118:A:G	50	96	0.97	0.3332
22:47301285:G:A	50	100	0.91	0.02524
22:47301549:G:A	50	100	1	0.02124
22:47301629:G:A	50	100	1	0.02505
22:47301993:G:T	49	100	1	0.02487
22:47302071:G:A	50	100	0.99	0.02487
22:47302379:G:A	50	100	0.88	0.01144
22:47302443:A:G	50	100	0.98	0.1389
22:47302516:T:A	50	94	0.99	0.3644
22:47302885:T:C	50	96	0.99	0.3891
22:47302924:C:A	50	90	0.91	0.1685
22:47302928:A:C	50	100	0.98	0.08624
22:47302932:A:C	50	100	0.99	0.02469
22:47303205:T:C	50	100	1	0.02469
22:47303230:G:T	50	100	1	0.02469
22:47303253:A:G	50	98	0.99	0.181
22:47303283:A:T	50	100	1	0.02469
22:47303463:T:C	50	94	0.99	0.3315
22:47303667:G:T	50	94	0.98	0.3119
22:47304171:C:T	50	100	0.99	0.06572
22:47304174:C:G	50	100	1	0.02469
22:47304249:C:T	50	100	0.91	0.01707
22:47304423:T:C	50	100	1	0.02469
22:47304502:G:C	50	100	1	0.02469
22:47304770:G:A	50	100	1	0.02106
22:47304821:C:T	50	100	0.99	0.06572
22:47304892:G:T	50	100	1	0.02124
22:47305210:T:G	50	100	1	0.02124
22:47305433:A:G	50	100	0.99	0.04412
22:47305576:A:G	50	96	0.99	0.3602
22:47305809:T:G	50	100	1	0.02015
22:47305961:T:C	50	98	0.99	0.3606
22:47305963:G:T	50	100	0.98	0.01144
22:47306000:T:C	50	100	0.96	0.05374
22:47306183:T:C	50	100	0.94	0.04484
22:47306340:T:A	50	100	0.86	0.04611
22:47306442:C:T	50	100	0.88	0.0463
22:47306599:G:A	50	100	0.94	0.04412
22:47306633:A:G	50	100	0.94	0.04412
22:47306688:T:C	50	98	0.98	0.3925
22:47306731:T:G	50	100	0.94	0.04539
22:47306734:T:C	50	100	0.94	0.04539
22:47306764:C:T	50	100	0.71	0.01017
22:47306794:C:T	50	100	0.96	0.06554
22:47306861:G:A	50	100	0.94	0.04539
22:47307058:T:C	50	96	0.93	0.1231
22:47307210:G:A	50	100	0.98	0.05102
22:47307440:G:T	50	100	1	0.01834
22:47307472:T:C	50	100	1	0.01834
22:47307599:C:T	50	98	0.98	0.4768
22:47307640:C:A	50	98	0.97	0.06863
22:47307673:C:T	50	100	0.99	0.04539
22:47308043:G:A	50	100	1	0.01816
22:47308604:A:G	50	98	0.97	0.1492
22:47308632:A:G	50	100	1	0.02923
22:47308719:C:T	50	100	0.99	0.02179
22:47308792:A:G	50	100	1	0.04775
22:47308846:C:T	50	100	0.98	0.01144
22:47308936:G:C	50	100	0.97	0.1015
22:47309094:T:C	50	100	0.98	0.4564
22:47309105:G:C	50	98	0.98	0.1948
22:47309244:G:C	50	100	1	0.01797
22:47309866:T:G	50	100	1	0.01071
22:47310258:A:G	50	100	0.95	0.4838
22:47310450:T:C	50	100	1	0.02215
22:47310705:C:T	50	100	0.98	0.1049
22:47310752:G:A	50	100	0.99	0.4007
22:47310769:G:A	50	100	0.99	0.4421
22:47311360:C:G	50	100	0.98	0.05701
22:47311443:T:C	50	100	0.98	0.2462
22:47311609:G:T	50	100	1	0.01107
22:47311885:T:A	50	100	0.96	0.01198
22:47311994:G:A	50	100	1	0.09913
22:47312043:G:C	50	100	0.99	0.2139
22:47312059:C:T	50	100	0.98	0.08751
22:47312178:T:A	50	100	0.99	0.3041
22:47312627:G:T	50	100	0.99	0.4639
22:47312911:C:T	50	100	1	0.02215
22:47312947:C:G	50	100	0.99	0.2141
22:47312987:A:G	50	100	0.83	0.01289
22:47313022:T:A	50	100	1	0.0325
22:47313036:C:T	50	100	0.99	0.03994
22:47313730:T:C	37	97.3	0.85	0.08206
22:47313731:T:C	38	94.7	0.92	0.07407
22:47313796:G:A	47	100	0.98	0.02378
22:47313994:C:T	50	100	1	0.04321
22:47314138:G:A	50	100	0.99	0.4651
22:47314168:C:T	50	100	0.91	0.0167
22:47314616:C:T	50	100	0.97	0.03268
22:47315065:G:A	50	100	1	0.4646
22:47315536:C:T	50	98	0.99	0.325
22:47315558:G:A	50	98	1	0.03922
22:47315746:C:A	50	100	0.99	0.299
22:47316086:C:T	50	100	0.99	0.2222
22:47316489:C:T	50	100	1	0.1182
22:47316724:A:G	50	96	0.97	0.04847
22:47316746:C:A	49	79.6	0.97	0.222
22:47316827:C:T	50	100	1	0.03922
22:47316851:C:T	50	100	1	0.03068
22:47316926:T:C	50	100	1	0.3822
22:47316929:G:A	50	100	1	0.04303
22:47316934:G:A	50	100	0.99	0.4938
22:47317198:T:C	50	100	1	0.04303
22:47317286:C:T	50	98	1	0.04303
22:47317371:C:T	50	100	0.99	0.4924
22:47317587:T:C	50	100	0.96	0.04521
22:47317728:G:A	50	100	1	0.4441
22:47317897:T:C	50	100	0.98	0.01979
22:47318049:A:C	50	100	1	0.01107
22:47318071:G:A	50	100	1	0.03214
22:47318098:G:A	50	100	0.99	0.4463
22:47318155:G:A	50	100	1	0.01107
22:47318577:G:A	50	100	1	0.01089
22:47318745:A:G	50	100	1	0.02215
22:47319329:C:A	50	100	1	0.04339
22:47319357:C:T	50	100	1	0.4532
22:47319370:G:A	50	100	1	0.4163
22:47319409:C:G	50	100	1	0.4523
22:47319686:G:A	50	100	0.99	0.1561
22:47319712:G:A	50	100	0.99	0.1563
22:47319717:G:A	50	100	0.99	0.1836
22:47319883:C:A	50	100	1	0.02179
22:47319962:C:T	50	98	0.61	0.02923
22:47319973:C:T	50	100	1	0.0728
22:47320061:T:C	50	100	0.99	0.171
22:47320113:T:C	50	100	0.99	0.2329
22:47320121:T:C	50	100	1	0.04811
22:47320132:A:T	50	100	0.98	0.04267
22:47320287:A:C	50	100	0.97	0.01997
22:47320496:T:C	50	100	0.99	0.08351
22:47320594:C:T	50	100	1	0.01107
22:47320877:A:T	50	100	1	0.04357
22:47321031:C:T	50	100	1	0.07262
22:47321390:C:T	50	100	1	0.3304
22:47321563:C:T	50	100	1	0.02941
22:47321574:G:A	50	100	1	0.05919
22:47321654:A:C	50	100	1	0.08787
22:47321893:C:T	50	100	1	0.02215
22:47321894:G:A	50	100	1	0.04811
22:47321942:G:A	50	100	1	0.02923
22:47321983:C:G	50	100	1	0.02923
22:47322254:G:A	50	100	1	0.04412
22:47322387:G:A	50	100	1	0.02905
22:47322395:G:A	50	100	1	0.01598
22:47322564:A:G	50	100	0.88	0.01144
22:47322920:G:T	50	98	0.99	0.321
22:47322927:T:C	50	100	0.99	0.1587
22:47323001:G:A	50	100	1	0.02959
22:47323338:A:G	50	100	0.99	0.02741
22:47323488:G:A	50	100	1	0.01235
22:47323494:G:C	50	100	1	0.04503
22:47324043:A:G	50	100	1	0.144
22:47324114:C:T	50	94	0.87	0.1126
22:47324117:G:T	50	100	0.99	0.04757
22:47324125:T:A	50	100	0.81	0.03086
22:47324812:T:C	50	100	0.98	0.07244
22:47325223:C:T	50	100	0.99	0.3522
22:47325405:A:G	50	100	0.99	0.1567
22:47325626:C:G	50	100	1	0.01089
22:47325660:C:T	50	100	1	0.07062
22:47326084:G:A	50	98	0.94	0.04139
22:47326254:G:C	50	98	0.99	0.3569
22:47326479:G:C	50	100	1	0.114
22:47326595:T:C	50	100	1	0.01598
22:47326772:C:T	50	100	1	0.02215
22:47326998:A:G	50	100	1	0.01089
22:47327219:T:C	50	100	0.99	0.4693
22:47327254:G:A	50	100	1	0.02342
22:47327436:G:A	50	100	0.88	0.02669
22:47327515:C:T	50	100	0.99	0.3891
22:47328107:C:T	50	100	1	0.1082
22:47328234:C:T	50	100	1	0.03214
22:47328778:C:T	50	100	1	0.1284
22:47328862:A:T	50	100	1	0.06663
22:47328956:G:C	50	100	1	0.01107
22:47329050:G:A	50	100	1	0.1229
22:47329173:T:C	50	100	0.99	0.4582
22:47329282:T:C	50	100	1	0.0472
22:47329448:C:T	50	100	0.86	0.03032
22:47329450:C:T	50	100	1	0.02324
22:47329504:C:T	50	100	0.99	0.1463
22:47329635:C:T	50	100	0.99	0.1137
22:47329673:C:A	50	100	0.99	0.02269
22:47330080:G:A	50	96	0.98	0.4911
22:47330083:G:T	50	96	0.98	0.4913
22:47330084:G:T	50	96	0.98	0.4911
22:47330295:C:T	50	100	1	0.04702
22:47330339:C:T	50	100	0.98	0.3598
22:47330424:C:T	50	100	0.99	0.02197
22:47330466:A:C	50	100	1	0.06845
22:47330521:G:A	50	100	0.96	0.01598
22:47330971:G:A	50	96	1	0.4615
22:47331830:A:G	50	98	0.87	0.05882
22:47331899:C:T	50	100	1	0.04593
22:47331948:A:G	50	100	0.99	0.3845
22:47332361:C:T	50	98	1	0.05374
22:47332469:G:T	50	100	1	0.01362
22:47332562:C:T	50	100	1	0.04593
22:47332985:C:G	50	100	1	0.02215
22:47333165:C:A	50	100	1	0.02741
22:47333185:A:G	50	98	1	0.4991
22:47333205:T:C	50	98	0.99	0.4944
22:47333244:A:G	50	98	1	0.4989
22:47333397:C:A	50	100	0.96	0.02106
22:47333429:G:A	50	100	1	0.02197
22:47333465:G:C	50	98	0.88	0.01089
22:47333549:T:C	50	98	1	0.47
22:47333597:T:A	50	98	1	0.4677
22:47333837:C:T	50	100	1	0.05229
22:47334241:A:G	50	100	1	0.05229
22:47334352:T:C	50	100	1	0.05229
22:47334353:C:T	50	98	0.99	0.3195
22:47334379:A:G	50	100	1	0.04539
22:47334431:A:C	50	100	0.99	0.02197
22:47334466:T:C	50	100	1	0.05229
22:47334621:C:T	50	100	0.88	0.02741
22:47334711:A:C	50	100	1	0.05211
22:47334727:T:C	50	100	1	0.01398
22:47334740:C:G	50	100	0.99	0.07988
22:47334846:C:A	50	100	1	0.05138
22:47335042:T:C	50	100	1	0.05084
22:47335045:C:T	50	100	0.95	0.05102
22:47335124:C:T	50	100	1	0.05102
22:47335204:C:T	50	100	1	0.08007
22:47335264:C:T	50	100	1	0.05084
22:47335694:A:G	50	100	1	0.05102
22:47335732:C:G	50	100	1	0.0374
22:47335891:C:G	50	100	0.99	0.01107
22:47335995:A:G	50	100	0.99	0.02215
22:47336448:G:A	50	100	0.96	0.06627
22:47336482:T:C	50	98	0.99	0.1006
22:47336629:C:G	50	100	0.93	0.01126
22:47336990:A:G	50	98	0.98	0.3484
22:47337028:G:A	50	96	0.9	0.07988
22:47337168:C:G	50	98	0.99	0.415
22:47337207:G:A	50	100	0.99	0.01416
22:47337704:C:T	50	100	0.99	0.05392
22:47337788:A:G	50	98	0.89	0.01888
22:47337934:T:C	50	100	1	0.01126
22:47337986:G:A	50	100	1	0.01997
22:47338247:G:C	50	98	0.85	0.01089
22:47338314:A:G	50	100	1	0.01126
22:47338758:G:C	50	100	0.98	0.03359
22:47338879:A:G	50	100	1	0.03123
22:47339080:C:G	50	98	0.89	0.01107
22:47339108:C:T	50	96	0.98	0.4063
22:47339537:C:G	50	98	0.97	0.07843
22:47339669:G:A	50	100	0.99	0.404
22:47339937:G:T	50	100	1	0.04049
22:47339997:C:T	50	100	0.99	0.04394
22:47340018:T:A	50	98	0.97	0.07843
22:47340205:G:A	50	100	1	0.01289
22:47340268:T:C	50	100	0.98	0.4034
22:47340741:C:T	50	100	0.97	0.06736
22:47341100:G:A	50	100	0.96	0.02306
22:47341247:A:G	50	98	0.98	0.06427
22:47341256:A:C	50	100	1	0.01434
22:47341445:C:T	50	100	1	0.01107
22:47341499:A:G	50	100	0.92	0.02741
22:47341742:C:T	50	100	0.96	0.03068
22:47341936:A:T	50	100	1	0.01797
22:47342052:G:C	50	98	0.94	0.01162
22:47342203:A:C	50	98	1	0.01634
22:47342612:C:G	50	100	1	0.02197
22:47342829:C:T	50	90	0.95	0.407
22:47342938:A:G	48	97.9	0.97	0.4927
22:47343027:T:C	44	88.6	0.79	0.1333
22:47343028:A:C	43	88.4	0.79	0.1324
22:47343031:C:T	43	93	0.82	0.1242
22:47343155:A:G	48	100	0.91	0.1118
22:47343796:G:A	50	100	0.98	0.0207
22:47343835:G:A	50	100	0.99	0.01089
22:47344005:G:C	50	92	0.95	0.4069
22:47344043:C:T	50	100	1	0.01071
22:47344152:G:A	50	100	0.98	0.09895
22:47344216:G:A	50	100	1	0.01071
22:47344452:G:A	50	100	0.98	0.09895
22:47344511:G:A	50	100	0.96	0.04702
22:47344697:A:G	50	100	0.97	0.09913
22:47345050:T:C	50	100	0.83	0.02687
22:47345140:C:T	50	100	0.98	0.4635
22:47345892:C:T	50	100	1	0.02033
22:47345946:T:C	50	100	0.97	0.1423
22:47345959:C:T	50	100	0.9	0.01053
22:47346237:A:T	49	100	0.98	0.09877
22:47346474:C:T	50	100	0.91	0.02288
22:47346706:A:C	50	100	0.99	0.1423
22:47346760:A:T	50	100	1	0.01779
22:47347058:G:T	49	100	0.98	0.1678
22:47347093:T:C	50	98	0.98	0.4089
22:47347203:T:G	50	100	1	0.01961
22:47347462:G:A	50	100	0.99	0.01071
22:47347782:C:T	50	98	0.98	0.1734
22:47347865:C:T	50	98	1	0.0216
22:47348007:C:G	50	80	0.97	0.1736
22:47348398:G:A	50	100	1	0.02814
22:47348486:A:G	50	98	0.98	0.1418
22:47348575:G:A	50	94	0.97	0.3965
22:47348622:G:C	50	98	0.98	0.09877
22:47348627:G:A	50	100	1	0.02433
22:47348745:C:T	50	100	0.97	0.05356
22:47349138:C:T	50	98	0.98	0.1391
22:47349442:G:A	50	100	1	0.01906
22:47349826:A:G	50	98	0.98	0.09858
22:47349970:C:T	50	100	1	0.01289
22:47350351:C:T	50	98	0.98	0.09931
22:47350362:C:T	50	98	0.98	0.1391
22:47350371:C:T	50	98	0.92	0.03014
22:47350383:T:C	50	98	0.98	0.09858
22:47350418:A:G	50	100	1	0.02033
22:47350815:C:A	50	96	0.94	0.07861
22:47350915:A:G	50	98	0.98	0.144
22:47351172:C:A	50	100	1	0.01924
22:47351250:G:A	50	98	0.98	0.1389
22:47351381:G:A	50	100	0.99	0.01289
22:47351521:G:A	50	98	0.97	0.09786
22:47351562:G:A	50	100	1	0.02451
22:47352188:A:G	50	98	0.98	0.1768
22:47352449:C:T	50	98	0.96	0.1167
22:47352703:G:C	50	100	1	0.01797
22:47352760:T:C	50	100	0.96	0.3486
22:47352781:G:A	50	98	0.98	0.1046
22:47352800:G:A	50	98	0.98	0.157
22:47352822:G:A	50	98	0.98	0.1556
22:47352840:C:T	50	100	1	0.01289
22:47352952:C:T	50	100	0.98	0.01816
22:47352996:C:A	50	100	1	0.02033
22:47353014:G:A	50	98	0.98	0.1567
22:47353189:G:C	50	100	1	0.01797
22:47353208:C:T	50	100	0.93	0.03377
22:47353209:G:T	50	100	1	0.01634
22:47353241:G:T	50	94	0.93	0.07916
22:47353491:G:C	50	100	0.92	0.07625
22:47353599:T:G	50	100	0.92	0.04938
22:47353809:C:A	50	100	0.9	0.08043
22:47353947:G:C	50	94	0.91	0.4677
22:47353960:C:T	50	100	0.94	0.01489
22:47353979:C:T	50	100	0.95	0.05973
22:47354073:C:T	50	96	0.96	0.07553
22:47354377:C:T	50	98	0.94	0.4731
22:47354454:C:A	50	92	0.85	0.1169
22:47354706:C:T	50	100	0.9	0.01598
22:47354825:C:T	50	100	0.95	0.02306
22:47354974:C:T	50	98	0.89	0.08115
22:47355072:T:G	50	98	0.88	0.0187
22:47355198:A:G	50	100	0.98	0.04739
22:47355207:T:C	50	98	0.95	0.4178
22:47355223:A:G	50	100	0.99	0.01434
22:47355235:C:T	50	100	0.87	0.02288
22:47355271:G:T	50	100	0.99	0.01452
22:47355280:G:A	50	100	0.91	0.05174
22:47355328:T:A	50	100	0.96	0.04975
22:47355341:T:A	50	100	0.97	0.0276
22:47355396:G:A	50	98	0.97	0.0276
22:47355727:G:A	50	100	0.98	0.02251
22:47356048:T:C	50	100	0.99	0.06772
22:47356221:T:C	50	100	0.96	0.02741
22:47356361:G:T	50	100	0.92	0.2398
22:47356532:T:C	50	100	0.94	0.4575
22:47356562:C:T	50	100	0.99	0.02233
22:47356572:A:G	50	100	0.99	0.02233
22:47356609:C:A	50	100	0.92	0.03831
22:47356630:C:T	50	100	0.99	0.02233
22:47357310:C:T	50	100	1	0.01616
22:47357454:C:T	50	100	0.98	0.03558
22:47357481:G:A	50	100	0.93	0.01616
22:47357696:G:A	50	100	1	0.03177
22:47357701:G:A	50	100	1	0.03341
22:47357764:G:C	50	100	1	0.03214
22:47357825:A:G	50	98	0.94	0.3544
22:47358067:G:T	50	100	1	0.03232
22:47358214:A:G	50	100	0.96	0.02233
22:47358313:G:A	50	100	1	0.01761
22:47358720:T:G	50	100	1	0.01688
22:47358954:C:G	50	100	1	0.01797
22:47359025:A:C	50	98	1	0.01816
22:47359214:C:A	50	100	1	0.01924
22:47359256:T:C	50	100	0.93	0.02142
22:47359575:G:T	50	98	0.97	0.492
22:47360096:T:G	50	100	1	0.01943
22:47360144:G:A	50	100	0.96	0.03214
22:47360374:G:A	50	100	1	0.01543
22:47360446:T:A	50	100	0.91	0.02397
22:47360652:C:T	50	100	0.99	0.01761
22:47361064:C:T	50	100	0.96	0.4415
22:47361564:T:C	50	100	0.96	0.4746
22:47361797:T:A	50	100	0.96	0.3066
22:47361970:G:A	50	100	0.97	0.04321
22:47362540:T:C	50	100	0.97	0.4773
22:47362621:A:G	50	100	0.96	0.07553
22:47363212:A:G	50	100	0.96	0.492
22:47363574:G:C	50	94	0.96	0.4886
22:47363710:C:G	50	94	0.96	0.484
22:47363886:G:A	50	98	0.9	0.02124
22:47364119:G:T	50	96	0.97	0.4869
22:47364511:T:G	50	100	0.95	0.01053
22:47364525:G:A	50	98	0.95	0.06863
22:47364600:G:A	50	98	0.87	0.02451
22:47365005:C:T	50	94	0.96	0.4726
22:47365008:T:C	50	94	0.96	0.4744
22:47365463:T:C	50	100	0.96	0.0256
22:47366329:G:A	50	100	0.94	0.06627
22:47366610:C:T	50	98	0.92	0.03813
22:47366667:C:T	50	100	0.8	0.01216
22:47366814:C:T	50	100	0.85	0.05084
22:47366859:G:A	50	100	0.93	0.01434
22:47367068:C:T	50	92	0.84	0.1164
22:47367280:G:A	50	96	0.97	0.4944
22:47367339:C:G	50	94	0.97	0.4704
22:47367408:T:C	50	96	0.97	0.4969
22:47367674:T:C	50	96	0.96	0.4386
22:47368220:G:A	50	100	0.92	0.02433
22:47368711:A:G	50	96	0.92	0.2627
22:47368788:C:T	50	98	0.99	0.01779
22:47369979:C:T	50	100	0.9	0.1049
22:47370433:G:A	49	95.9	0.85	0.191
22:47370469:C:T	49	95.9	0.87	0.2102
22:47370499:C:T	49	98	0.87	0.01997
22:47370622:C:T	50	98	0.84	0.02052
22:47370630:C:T	50	100	0.95	0.01198
22:47370631:G:A	45	100	0.67	0.0285
22:47370846:G:A	50	96	0.87	0.4564
22:47370907:C:T	50	94	0.88	0.4504
22:47370991:G:A	50	96	0.99	0.04557
22:47371416:T:C	50	100	0.97	0.04121
22:47371492:G:C	50	98	0.92	0.02524
22:47371504:G:A	50	98	0.91	0.02524
22:47371607:T:C	50	100	0.97	0.04121
22:47371923:G:A	50	100	0.94	0.3431
22:47371934:T:A	50	100	0.99	0.03867
22:47372063:G:A	50	100	0.97	0.04321
22:47372143:A:G	50	98	0.96	0.4619
22:47372273:T:G	50	100	0.96	0.4806
22:47372340:G:A	50	100	1	0.01235
22:47372461:A:G	50	100	0.93	0.01943
22:47372809:C:T	50	98	1	0.01452
22:47372877:T:C	50	96	0.92	0.02741
22:47373092:G:A	50	98	0.66	0.0158
22:47373176:A:G	50	100	0.95	0.2309
22:47373535:G:A	50	100	0.95	0.2039
22:47373549:C:A	50	100	0.95	0.2028
22:47373562:T:C	50	100	0.97	0.4864
22:47373608:G:A	50	100	0.96	0.01979
22:47373622:A:G	49	91.8	0.68	0.03849
22:47373676:G:A	50	100	0.88	0.01525
22:47373783:A:C	50	100	0.96	0.01253
22:47373793:C:G	50	98	0.97	0.1977
22:47373795:C:A	50	98	0.96	0.1975
22:47373820:G:A	50	100	0.97	0.02124
22:47373878:A:G	50	98	0.97	0.2582
22:47373962:C:T	50	100	0.97	0.1908
22:47374112:G:A	50	98	1	0.01325
22:47374155:G:A	50	100	0.96	0.1776
22:47374193:C:A	50	94	0.89	0.1322
22:47374194:G:A	50	100	0.97	0.1792
22:47374263:G:A	50	98	0.98	0.4862
22:47374287:G:A	50	100	0.99	0.03667
22:47374304:C:A	50	100	0.99	0.05265
22:47374341:C:T	50	98	1	0.01452
22:47374368:C:T	50	100	0.78	0.01325
22:47374405:C:T	50	100	0.98	0.03268
22:47374466:A:G	50	100	0.96	0.1785
22:47374641:C:T	50	100	0.94	0.01852
22:47374753:G:A	50	100	0.98	0.05265
22:47374781:C:T	50	100	0.96	0.01325
22:47374788:C:G	50	100	0.99	0.2032
22:47374901:G:C	50	100	0.96	0.2162
22:47375218:T:G	50	100	0.98	0.02342
22:47375407:A:G	50	98	0.8	0.03032
22:47375416:G:C	50	100	0.98	0.03903
22:47375550:G:A	50	100	0.98	0.1619
22:47375800:G:A	50	100	0.97	0.2044
22:47375940:G:A	49	95.9	0.9	0.2289
22:47375942:G:A	49	93.9	0.84	0.1639
22:47375943:C:T	49	98	0.94	0.01561
22:47375944:G:A	49	93.9	0.82	0.1512
22:47375947:T:C	48	89.6	0.61	0.05447
22:47375948:G:A	48	77.1	0.69	0.1505
22:47375952:A:G	50	100	0.98	0.02106
22:47376055:G:A	50	100	0.97	0.2415
22:47376127:A:C	50	100	0.96	0.1919
22:47376170:G:T	50	100	0.98	0.02378
22:47376398:G:A	50	100	1	0.01434
22:47376544:C:T	50	100	0.97	0.01325
22:47376545:G:A	50	100	0.94	0.01852
22:47376908:G:A	50	100	0.94	0.0216
22:47376946:T:C	50	100	0.96	0.4617
22:47377064:G:A	50	100	0.88	0.0276
22:47377114:G:A	50	100	0.93	0.1948
22:47377168:G:C	50	100	0.95	0.4385
22:47377498:G:A	50	100	0.98	0.02796
22:47377655:G:T	50	100	0.98	0.03885
22:47377656:C:T	50	100	0.98	0.03885
22:47378170:A:G	50	100	0.98	0.154
22:47378224:C:T	50	100	0.98	0.01307
22:47378679:T:C	50	100	0.97	0.1491
22:47378739:A:G	50	100	0.91	0.01507
22:47378921:T:C	50	100	0.99	0.02415
22:47379141:G:A	49	98	0.97	0.05683
22:47379155:C:T	45	84.4	0.88	0.4564
22:47379510:T:C	50	100	0.85	0.0187
22:47379550:A:C	50	100	0.98	0.02905
22:47380003:T:C	50	100	0.92	0.222
22:47380037:C:T	50	100	0.99	0.02378
22:47380231:G:A	50	98	0.97	0.1496
22:47380242:A:T	50	100	1	0.02378
22:47380250:G:A	50	100	0.93	0.0423
22:47380270:C:G	50	98	0.83	0.05211
22:47380407:A:C	50	100	0.95	0.05247
22:47380527:G:A	50	100	0.96	0.05138
22:47380778:A:C	50	100	0.98	0.1507
22:47380950:G:A	50	100	0.95	0.04067
22:47381362:G:A	49	100	0.95	0.02778
22:47381575:G:A	50	100	1	0.01307
22:47381659:A:C	50	100	1	0.02197
22:47381671:G:C	50	100	0.98	0.1483
22:47381847:A:G	50	100	0.97	0.4541
22:47382485:C:T	50	100	0.98	0.4457
22:47382490:T:C	50	100	0.98	0.4457
22:47383051:C:T	50	100	0.98	0.4503
22:47383057:C:T	50	100	0.98	0.4499
22:47384008:C:T	50	98	0.98	0.1952
22:47384044:C:T	50	100	0.98	0.1952
22:47384211:G:A	50	100	0.91	0.01525
22:47384358:C:A	50	98	0.98	0.2268
22:47384635:T:C	50	96	0.9	0.1058
22:47384756:G:T	50	100	1	0.01325
22:47384999:G:A	50	100	0.91	0.05828
22:47385013:G:A	50	100	1	0.05737
22:47385095:C:T	50	98	0.99	0.2153
22:47385118:G:A	50	100	0.97	0.07843
22:47385296:T:C	50	100	0.94	0.01634
22:47385390:C:T	50	100	0.96	0.01489
22:47385571:A:T	50	100	0.98	0.1997
22:47385597:T:C	50	100	0.98	0.1854
22:47385637:C:T	50	100	0.98	0.1997
22:47385912:C:T	50	100	0.98	0.2331
22:47385930:C:T	50	100	0.98	0.219
22:47386020:C:T	50	96	0.93	0.1151
22:47386571:G:A	50	100	1	0.01325
22:47386596:C:T	50	100	0.99	0.1725
22:47386643:A:C	50	100	0.97	0.03867
22:47386996:T:A	50	100	0.99	0.1923
22:47387419:C:T	50	100	0.99	0.1872
22:47387537:G:A	50	100	0.98	0.2139
22:47387580:G:A	50	100	0.96	0.01761
22:47387631:G:A	50	100	1	0.01761
22:47387702:G:A	50	100	0.99	0.2113
22:47387715:T:G	50	100	0.99	0.1863
22:47387853:G:A	50	100	1	0.0374
22:47388107:C:T	50	100	1	0.01779
22:47388156:G:C	50	100	0.99	0.2008
22:47388287:C:T	50	100	0.98	0.02433
22:47388482:A:C	50	98	0.97	0.06264
22:47388599:C:T	50	98	0.98	0.05846
22:47388827:C:G	50	100	1	0.1995
22:47388955:C:G	50	98	1	0.01852
22:47389144:G:A	50	100	0.99	0.1719
22:47389158:A:T	50	100	0.99	0.0236
22:47389386:G:A	50	100	1	0.146
22:47389690:G:A	50	100	0.92	0.02741
22:47389860:C:T	50	100	0.99	0.2086
22:47389880:C:T	50	94	0.86	0.0532
22:47389905:G:T	50	100	0.95	0.02052
22:47389948:G:A	50	100	0.99	0.09332
22:47390199:G:T	50	100	0.98	0.01525
22:47390235:A:C	50	100	1	0.2758
22:47390264:G:A	50	98	0.99	0.2053
22:47390565:G:C	50	98	0.92	0.2967
22:47390654:C:T	50	100	0.99	0.1783
22:47390779:T:C	50	100	1	0.03595
22:47390874:T:C	50	100	1	0.2141
22:47390912:G:A	50	100	1	0.24
22:47391141:T:C	50	98	0.99	0.441
22:47391272:C:T	50	100	1	0.01307
22:47391411:G:A	50	100	1	0.02306
22:47391912:G:A	50	100	1	0.03722
22:47392113:C:A	50	100	0.99	0.2473
22:47392126:A:G	50	98	0.64	0.01235
22:47392253:G:A	50	100	0.99	0.4691
22:47392268:T:C	50	100	0.99	0.2142
22:47392273:G:A	50	100	0.99	0.2097
22:47392287:A:G	50	100	0.95	0.02088
22:47392630:A:C	49	98	1	0.218
22:47392632:A:C	50	98	1	0.2159
22:47392644:A:G	50	100	1	0.02378
22:47392646:G:A	49	95.9	0.99	0.2594
22:47392686:G:C	50	100	0.88	0.02469
22:47392879:C:T	50	100	1	0.2478
22:47393092:G:C	50	100	1	0.2627
22:47393147:G:A	50	100	0.98	0.07462
22:47393160:G:T	50	100	1	0.248
22:47393211:C:A	50	98	0.98	0.3526
22:47393294:G:A	50	100	1	0.01289
22:47393349:T:A	50	100	1	0.468
22:47393626:C:T	50	100	0.97	0.02124
22:47393662:C:G	50	100	1	0.01888
22:47393674:C:T	50	100	1	0.2141
22:47393724:T:C	50	100	1	0.2533
22:47394171:G:A	50	100	1	0.01398
22:47394305:T:A	50	100	1	0.2142
22:47394322:T:C	50	98	0.95	0.317
22:47394646:G:A	50	100	0.99	0.2574
22:47394969:T:G	50	100	0.99	0.2656
22:47395011:G:C	50	100	1	0.01398
22:47395107:A:G	50	100	0.99	0.468
22:47395126:C:T	50	100	1	0.01888
22:47395129:G:T	50	100	0.99	0.01979
22:47395168:A:G	50	100	1	0.01398
22:47395535:G:A	50	100	0.98	0.179
22:47395927:G:A	50	100	0.99	0.09695
22:47396090:C:T	50	100	0.99	0.4788
22:47396500:T:A	50	100	0.99	0.01834
22:47396733:G:A	50	98	1	0.0394
22:47396817:C:T	50	100	1	0.01126
22:47396863:T:C	50	98	0.97	0.1149
22:47396889:A:G	50	100	1	0.01289
22:47397024:G:A	50	100	1	0.02378
22:47397110:C:T	50	100	0.99	0.01779
22:47397139:C:T	50	100	1	0.01126
22:47397146:A:G	50	100	0.99	0.01779
22:47397339:A:T	50	100	1	0.01144
22:47397693:C:T	50	98	0.95	0.3025
22:47398706:C:A	50	100	0.97	0.1968
22:47398981:G:A	50	98	0.97	0.07952
22:47399559:T:A	50	100	1	0.01398
22:47399613:C:T	50	100	0.96	0.02433
22:47399642:G:A	50	100	0.98	0.4793
22:47400338:C:T	49	100	0.86	0.01688
22:47400694:G:A	50	100	0.95	0.01471
22:47400850:T:C	50	100	0.98	0.4788
22:47400888:G:A	50	100	0.97	0.1986
22:47400912:T:C	50	100	1	0.01107
22:47400936:C:T	50	100	1	0.0187
22:47401320:C:T	50	100	0.99	0.23
22:47401486:G:C	49	100	1	0.0138
22:47401692:C:T	50	100	0.98	0.1594
22:47401779:G:A	50	100	0.93	0.01107
22:47401849:T:C	50	98	0.96	0.3992
22:47401894:C:T	50	98	0.97	0.0935
22:47402167:G:C	50	100	0.98	0.1206
22:47402425:G:A	50	100	1	0.01198
22:47402711:G:A	50	100	0.98	0.01035
22:47403344:C:T	50	100	0.74	0.01053
22:47403355:C:T	50	100	0.98	0.3299
22:47403391:G:A	50	100	0.96	0.03976
22:47403691:C:T	50	100	0.93	0.2965
22:47403925:G:A	50	100	0.95	0.2669
22:47404124:A:C	50	100	0.97	0.03232
22:47404491:T:C	50	98	0.98	0.06663
22:47404809:A:G	50	100	0.96	0.1048
22:47404861:C:T	50	98	0.96	0.05283
22:47405017:A:G	50	98	0.98	0.03794
22:47405124:C:G	50	100	0.96	0.1939
22:47405197:G:A	50	100	1	0.0207
22:47405258:G:T	50	100	1	0.01235
22:47405407:C:T	50	98	0.84	0.01253
22:47405428:G:A	42	97.6	0.96	0.3253
22:47405450:T:C	49	91.8	0.85	0.03413
22:47405456:T:C	49	91.8	0.82	0.03595
22:47405463:G:A	48	95.8	0.69	0.01943
22:47405467:C:T	45	97.8	0.88	0.01198
22:47405602:G:A	50	98	0.71	0.01507
22:47405814:A:G	50	98	0.8	0.1443
22:47405867:T:A	49	100	1	0.01107
22:47406159:G:A	50	98	0.98	0.3255
22:47406445:C:G	50	100	0.96	0.07571
22:47406877:T:A	50	98	0.99	0.1458
22:47407024:A:G	50	100	0.99	0.01434
22:47407032:A:G	50	98	0.98	0.3765
22:47407060:T:C	50	98	0.99	0.1563
22:47407652:A:G	50	98	0.99	0.2023
22:47408424:G:T	50	100	0.98	0.02469
22:47408451:G:A	50	96	0.62	0.02124
22:47408493:G:T	50	100	0.97	0.07099
22:47408789:G:A	50	98	0.97	0.1939
22:47408862:G:A	50	100	1	0.03903
22:47408866:G:A	50	98	0.97	0.1928
22:47408877:T:C	50	100	0.91	0.0158
22:47409006:A:G	50	98	0.78	0.02179
22:47409405:T:C	50	100	0.86	0.02288
22:47409420:C:A	50	98	0.99	0.2943
22:47409515:C:T	50	100	1	0.01997
22:47409807:G:A	50	100	0.96	0.01543
22:47409822:T:C	50	96	0.99	0.2631
22:47409874:T:C	50	100	1	0.1663
22:47409927:T:C	50	98	1	0.2943
22:47410212:C:A	50	100	0.86	0.01198
22:47410446:G:A	50	98	0.99	0.2939
22:47410507:C:T	50	98	0.99	0.05773
22:47410606:T:C	50	100	1	0.2671
22:47410639:T:C	50	100	1	0.02052
22:47410665:A:C	50	100	0.99	0.02088
22:47411024:A:G	50	96	0.99	0.4417
22:47411179:T:A	50	98	0.98	0.14
22:47411706:C:G	50	100	0.99	0.3257
22:47412102:A:G	50	98	0.98	0.2077
22:47412259:T:C	50	100	0.99	0.3197
22:47412746:C:T	50	100	0.9	0.03413
22:47412963:T:C	50	100	1	0.1467
22:47413450:T:C	50	100	0.99	0.3261
22:47413990:A:C	50	100	0.99	0.2073
22:47414354:A:C	49	100	0.98	0.1634
22:47414984:A:C	50	98	0.97	0.1545
22:47415171:T:A	50	96	0.96	0.1244
22:47415668:T:G	50	100	0.71	0.01107
22:47415760:A:G	50	100	1	0.1451
22:47415761:G:C	50	100	1	0.1451
22:47415874:A:G	50	100	1	0.0374
22:47415925:C:T	50	100	0.98	0.1284
22:47415926:G:A	50	100	1	0.0374
22:47416637:T:C	50	100	1	0.03468
22:47417145:C:A	50	100	1	0.02269
22:47417704:T:C	50	100	0.98	0.01525
22:47418128:T:G	50	100	1	0.07553
22:47418214:A:C	50	100	1	0.0394
22:47418632:T:C	50	100	0.98	0.3255
22:47418636:G:C	49	100	0.98	0.2013
22:47418780:A:G	50	100	0.85	0.04503
22:47418803:T:C	50	100	1	0.1322
22:47419127:C:T	50	100	0.9	0.02288
22:47419295:G:A	50	100	0.98	0.0207
22:47419303:A:G	50	100	0.91	0.01525
22:47419362:G:T	50	100	0.97	0.03431
22:47419441:T:C	50	98	0.99	0.1302
22:47419470:C:T	50	98	0.98	0.06935
22:47419600:G:A	50	98	1	0.02088
22:47420511:T:C	50	100	1	0.03776
22:47421190:C:G	50	100	1	0.02397
22:47421317:G:A	50	100	0.98	0.02378
22:47421333:A:G	50	100	1	0.03304
22:47421515:A:T	50	100	0.98	0.05556
22:47421530:C:T	50	98	0.82	0.0158
22:47422050:C:T	50	100	1	0.01325
22:47422191:G:T	50	98	0.98	0.1774
22:47422454:C:A	50	100	0.99	0.1512
22:47422517:G:A	50	100	1	0.01852
22:47422528:C:T	50	100	1	0.01779
22:47422741:G:A	50	100	1	0.0276
22:47422869:C:G	50	100	1	0.01779
22:47422934:C:T	50	100	0.92	0.01779
22:47423045:A:G	50	100	1	0.01779
22:47423207:A:T	50	98	0.99	0.1786
22:47423495:G:A	50	98	0.99	0.1516
22:47423598:C:T	50	100	1	0.02342
22:47423633:G:A	50	98	0.98	0.2019
22:47423978:T:C	50	100	1	0.01707
22:47424016:G:A	50	100	0.98	0.01162
22:47424087:A:C	50	100	0.98	0.0256
22:47424483:C:G	50	98	0.98	0.1193
22:47424505:G:A	50	100	1	0.0158
22:47424673:C:A	50	98	0.96	0.1946
22:47424918:C:T	50	98	0.99	0.1623
22:47424937:A:C	50	100	0.83	0.0118
22:47425115:A:G	50	100	1	0.07589
22:47425274:G:C	50	98	0.98	0.2017
22:47426202:A:G	50	100	0.77	0.02487
22:47426821:T:A	50	100	0.99	0.185
22:47427337:G:T	50	100	1	0.07444
22:47427373:C:T	50	96	0.89	0.06954
22:47427505:A:G	50	100	0.93	0.01743
22:47427568:T:C	50	100	1	0.08824
22:47427622:G:A	50	96	0.98	0.157
22:47427706:A:G	50	100	1	0.0138
22:47427714:A:G	50	100	0.99	0.1906
22:47427914:G:C	50	100	0.98	0.08569
22:47428011:T:G	50	96	0.97	0.4001
22:47428487:T:C	50	98	0.98	0.1721
22:47428546:A:T	49	98	0.97	0.1202
22:47428592:T:C	50	96	0.98	0.1561
22:47428767:A:T	49	98	0.65	0.05737
22:47428771:T:A	50	100	0.84	0.02378
22:47428831:C:T	50	100	0.95	0.0138
22:47429033:T:C	50	98	0.98	0.3014
22:47429034:G:A	50	98	0.99	0.1541
22:47429100:C:T	50	98	0.99	0.154
22:47429882:T:C	50	100	0.95	0.0138
22:47430584:C:T	50	98	0.96	0.4484
22:47430856:C:G	50	98	0.95	0.1193
22:47431042:G:A	50	100	0.94	0.01216
22:47431143:C:T	50	100	0.93	0.01126
22:47431535:T:C	50	96	0.96	0.2932
22:47431613:A:T	50	94	0.81	0.09441
22:47431617:A:T	49	93.9	0.68	0.01344
22:47431651:G:T	50	94	0.97	0.1712
22:47431754:C:T	50	100	0.99	0.01707
22:47432116:C:G	50	100	0.91	0.1859
22:47432444:G:A	50	98	0.89	0.1897
22:47432851:G:C	50	100	0.95	0.01471
22:47433033:C:T	50	100	0.88	0.02451
22:47433141:A:G	50	96	0.84	0.09296
22:47433173:G:A	50	98	0.85	0.04484
22:47433199:C:T	50	100	0.88	0.03413
22:47433236:C:T	50	98	0.89	0.01344
22:47433240:T:C	50	100	0.89	0.01362
22:47433288:C:T	50	98	0.63	0.01961
22:47433371:C:T	50	98	0.62	0.01634
22:47433373:C:T	50	92	0.73	0.1053
22:47433531:T:C	50	100	0.93	0.1233
22:47434118:G:A	50	100	0.99	0.02487
22:47434284:C:A	50	98	0.9	0.07589
22:47434499:C:G	50	100	0.92	0.02832
22:47434914:G:A	50	100	0.88	0.02269
22:47435027:C:T	50	94	0.91	0.4806
22:47435552:G:A	50	96	0.71	0.02179
22:47435680:T:C	50	100	0.96	0.01452
22:47435857:A:G	50	96	0.92	0.03667
22:47436362:G:A	50	96	0.92	0.3333
22:47436741:G:A	50	100	0.93	0.09641
22:47436752:T:G	50	98	0.94	0.1389
22:47436929:A:G	50	100	0.93	0.2184
22:47437083:C:T	50	100	0.99	0.0118
22:47437414:T:A	50	98	0.64	0.0512
22:47437415:A:T	49	100	0.76	0.01543
22:47437544:G:A	50	96	0.93	0.4257
22:47437573:G:C	50	100	0.94	0.2451
22:47437863:T:C	50	92	0.94	0.1859
22:47438009:G:A	50	98	0.96	0.03595
22:47438217:A:G	50	100	0.97	0.01344
22:47438350:C:T	50	100	0.64	0.01053
22:47438477:G:A	50	98	0.92	0.01089
22:47438622:G:A	50	100	0.97	0.02415
22:47438917:A:G	50	96	0.94	0.213
22:47439089:C:A	50	96	0.94	0.07244
22:47439194:T:G	50	100	0.99	0.01198
22:47439843:T:A	50	96	0.95	0.457
22:47440083:G:A	49	95.9	0.87	0.04757
22:47440662:G:A	50	96	0.93	0.2754
22:47441069:A:G	50	100	0.85	0.05901
22:47441199:C:A	50	98	0.95	0.4597
22:47441261:A:G	50	98	0.95	0.2404
22:47441373:C:T	50	100	0.96	0.01543
22:47441763:C:T	50	98	0.94	0.2455
22:47441979:C:T	50	96	0.94	0.07934
22:47441988:A:C	50	100	0.84	0.02142
22:47442232:G:C	50	98	0.94	0.02596
22:47442697:T:C	50	100	0.95	0.05011
22:47443255:T:C	50	98	0.84	0.04012
22:47443256:T:A	50	80	0.85	0.4733
22:47443340:C:T	50	98	0.94	0.2411
22:47443402:A:G	50	98	0.87	0.02814
22:47443597:T:C	50	100	0.97	0.02669
22:47444012:C:T	50	100	0.92	0.04248
22:47444372:C:T	50	98	0.94	0.3747
22:47444448:G:T	50	98	0.88	0.03558
22:47445509:G:A	50	100	0.83	0.07117
22:47445815:C:T	50	98	0.77	0.01198
22:47445960:A:G	50	100	0.74	0.01107
22:47446035:G:A	50	100	0.76	0.02269
22:47446203:T:C	50	98	0.69	0.05864
22:47446227:C:T	50	100	0.89	0.01471
22:47446249:C:G	50	98	0.73	0.0207
22:47446462:T:C	50	98	0.89	0.2308
22:47446474:A:G	50	92	0.82	0.2289
22:47446515:G:A	50	100	0.79	0.01707
22:47446554:A:G	50	98	0.92	0.2106
22:47447001:G:C	50	98	0.93	0.2558
22:47447027:A:C	50	100	0.91	0.05483
22:47447199:G:A	50	98	0.92	0.2658
22:47447433:T:A	50	100	0.9	0.02033
22:47447466:C:G	50	100	0.91	0.05247
22:47447797:T:C	50	96	0.89	0.388
22:47448034:G:A	50	100	0.95	0.01979
22:47448326:T:C	50	100	0.76	0.02342
22:47448355:G:A	50	100	0.98	0.0345
22:47448468:G:A	50	100	0.93	0.0138
22:47448487:G:A	50	100	0.79	0.02033
22:47448568:A:G	50	98	0.8	0.01761
22:47448621:A:G	50	100	0.96	0.03195
22:47448916:T:G	50	94	0.9	0.1353
22:47449042:A:G	50	96	0.95	0.4379
22:47449530:T:C	50	100	0.96	0.1053
22:47449861:T:C	50	100	1	0.01344
22:47450089:T:G	50	100	0.94	0.02142
22:47450286:C:A	50	100	0.99	0.02397
22:47450378:C:G	50	98	0.99	0.02142
22:47450455:A:C	50	98	0.96	0.4314
22:47450477:G:A	50	98	0.99	0.02142
22:47450556:G:C	50	100	0.93	0.02306
22:47450633:C:T	50	98	0.99	0.02124
22:47450844:A:G	50	100	1	0.02269
22:47451153:G:A	50	100	1	0.01035
22:47451734:C:T	50	100	0.99	0.0394
22:47451793:G:C	50	100	1	0.0236
22:47452235:A:C	50	96	0.87	0.06899
22:47452359:G:C	50	100	0.99	0.03903
22:47452380:G:C	50	96	0.94	0.2435
22:47452412:G:C	50	100	0.99	0.03903
22:47452495:G:A	50	100	0.96	0.02397
22:47452586:G:A	50	100	1	0.02397
22:47452635:C:T	50	100	0.97	0.0187
22:47452718:C:T	50	100	1	0.03958
22:47452727:G:A	50	100	1	0.03976
22:47452831:A:G	50	100	1	0.03958
22:47452880:C:T	50	100	1	0.03958
22:47452881:T:C	50	100	1	0.03958
22:47452920:T:C	50	100	1	0.03958
22:47452954:A:G	50	100	0.97	0.04031
22:47453080:G:A	50	100	1	0.03976
22:47453083:A:G	50	100	1	0.03976
22:47453133:C:A	50	100	1	0.03976
22:47453149:G:A	50	100	0.99	0.03976
22:47453240:A:G	50	100	1	0.03976
22:47453414:A:G	50	100	0.97	0.06409
22:47453490:A:T	50	100	0.97	0.06409
22:47453794:G:A	50	100	1	0.02306
22:47453872:T:A	50	100	1	0.02415
22:47454022:A:G	50	100	1	0.02415
22:47454057:A:G	50	100	1	0.02415
22:47454553:C:G	50	100	1	0.02433
22:47454597:C:T	50	100	1	0.02433
22:47454646:T:A	50	100	1	0.02433
22:47454737:A:C	50	98	0.88	0.05919
22:47454814:A:T	50	100	1	0.02433
22:47455042:C:T	50	100	1	0.04012
22:47455104:G:C	50	100	0.82	0.0118
22:47455152:A:T	50	98	0.98	0.06354
22:47455186:C:T	50	100	0.96	0.3618
22:47455330:C:A	50	98	1	0.04049
22:47455366:C:T	50	98	1	0.04139
22:47455370:A:T	50	100	1	0.02342
22:47455449:A:C	50	100	0.97	0.02451
22:47455513:T:C	50	100	1	0.04067
22:47455565:T:C	50	100	0.97	0.02397
22:47455600:G:A	50	100	0.96	0.4653
22:47455730:A:G	50	100	0.96	0.02451
22:47455793:T:G	50	98	1	0.04067
22:47456008:A:G	50	98	0.86	0.05519
22:47456024:A:C	50	100	0.99	0.01561
22:47456235:T:C	50	98	1	0.04067
22:47456294:C:T	50	98	0.96	0.4492
22:47456384:A:G	50	98	1	0.04067
22:47456438:T:C	50	98	0.95	0.2489
22:47456546:G:C	50	98	1	0.02378
22:47456631:G:A	50	98	0.96	0.4947
22:47456732:G:T	50	94	0.9	0.1371
22:47456740:A:G	50	100	0.94	0.02469
22:47456797:C:A	50	98	1	0.02505
22:47456969:A:G	50	100	0.98	0.0158
22:47457949:C:T	50	100	0.89	0.01071
22:47458020:G:A	50	100	0.84	0.01452
22:47458024:C:T	49	100	0.97	0.01634
22:47458281:G:C	50	100	0.9	0.01943
22:47458312:G:A	50	100	0.95	0.02869
22:47458343:T:C	50	100	0.96	0.06028
22:47458387:C:T	50	100	0.99	0.01834
22:47458477:G:A	50	100	0.95	0.02869
22:47458953:C:T	50	100	1	0.02269
22:47459027:A:C	50	100	0.94	0.4764
22:47459414:G:C	50	100	1	0.01707
22:47459705:A:T	50	94	0.95	0.4119
22:47460349:C:T	50	100	0.94	0.03758
22:47460401:C:G	50	100	0.99	0.03577
22:47460442:C:T	50	100	1	0.02306
22:47460832:G:A	50	100	1	0.03504
22:47460887:C:T	50	100	1	0.01634
22:47460938:G:A	50	100	1	0.06718
22:47461000:T:A	50	100	1	0.02306
22:47461058:C:G	50	100	1	0.02306
22:47461546:T:C	50	100	0.98	0.2927
22:47461584:G:A	50	100	1	0.01253
22:47461788:T:C	50	100	0.98	0.315
22:47461802:T:G	49	100	0.98	0.3827
22:47461814:G:T	50	100	0.61	0.01035
22:47461827:A:G	49	100	0.98	0.315
22:47461909:A:T	50	90	0.93	0.3286
22:47462249:G:A	50	100	1	0.01634
22:47462389:G:A	50	100	0.98	0.02197
22:47462621:C:G	50	100	0.76	0.01126
22:47462900:T:C	50	100	1	0.02469
22:47463449:G:A	50	100	0.71	0.01126
22:47463450:C:T	50	100	0.98	0.4354
22:47463596:C:A	50	100	1	0.03322
22:47463737:G:T	50	100	0.98	0.4392
22:47463749:C:T	50	100	0.98	0.2805
22:47464046:T:G	50	100	1	0.0354
22:47464070:G:C	50	100	0.99	0.382
22:47464145:C:T	50	100	0.99	0.3818
22:47464232:C:T	50	100	1	0.02469
22:47464470:T:C	50	100	0.99	0.3141
22:47464487:C:T	50	100	0.99	0.3008
22:47464543:T:G	50	100	1	0.02469
22:47464710:G:T	50	100	1	0.01852
22:47464749:G:A	50	100	1	0.01344
22:47464893:T:G	50	100	0.99	0.3012
22:47464930:C:T	50	100	0.99	0.3818
22:47464933:A:G	50	100	1	0.03613
22:47465056:T:C	50	100	1	0.06718
22:47465500:C:G	50	100	1	0.06718
22:47465603:T:C	50	100	0.91	0.01398
22:47465606:T:C	50	100	0.94	0.01035
22:47466495:G:A	50	100	0.98	0.2584
22:47466651:A:G	50	100	0.99	0.3152
22:47466978:A:G	50	100	0.99	0.3157
22:47467312:G:A	50	100	0.99	0.3105
22:47468044:T:G	50	100	1	0.02487
22:47468901:C:T	50	100	0.99	0.1679
22:47468994:C:T	50	100	0.67	0.01035
22:47469015:T:G	50	100	0.99	0.3822
22:47469272:G:A	50	100	1	0.02578
22:47469441:T:C	50	100	1	0.03322
22:47469549:C:T	50	100	1	0.01852
22:47470595:C:T	50	100	1	0.02306
22:47470898:C:T	50	92	0.9	0.1369
22:47471090:G:A	50	100	1	0.03322
22:47471180:T:C	50	100	1	0.02451
22:47471423:T:C	50	100	0.99	0.3146
22:47471441:A:G	50	100	0.99	0.3148
22:47471973:G:T	50	94	0.9	0.1365
22:47471987:G:A	50	100	1	0.06663
22:47472731:C:T	50	100	1	0.01707
22:47473723:G:A	50	100	0.99	0.439
22:47474724:T:G	50	100	0.99	0.2324
22:47474754:C:T	50	100	1	0.3132
22:47474961:C:T	50	100	1	0.4461
22:47475487:C:A	50	100	0.99	0.1732
22:47476087:T:C	50	100	0.99	0.317
22:47476495:G:A	50	100	1	0.3184
22:47476793:G:A	50	100	1	0.4417
22:47476994:G:A	50	100	1	0.291
22:47477273:G:T	50	100	1	0.3184
22:47478128:G:A	50	100	1	0.02179
22:47478270:G:A	50	100	1	0.03268
22:47478378:T:C	50	100	0.99	0.01652
22:47478385:T:A	50	100	1	0.02197
22:47478559:A:T	50	100	0.99	0.1727
22:47478729:T:C	50	100	0.99	0.03195
22:47478923:G:A	50	100	1	0.3007
22:47479062:G:C	50	100	1	0.01271
22:47480263:A:G	50	100	0.99	0.01652
22:47480440:T:C	50	100	0.87	0.02269
22:47480644:G:C	50	100	1	0.01235
22:47481548:T:C	50	100	1	0.01398
22:47481671:G:C	50	100	1	0.01398
22:47481782:C:A	50	100	1	0.03268
22:47481817:T:C	50	100	1	0.01089
22:47481877:A:G	50	100	1	0.01089
22:47482201:C:T	48	97.9	1	0.282
22:47482245:A:G	45	95.6	1	0.3034
22:47482258:G:A	50	100	0.98	0.01797
22:47482476:C:T	50	100	1	0.01235
22:47482910:T:C	50	100	1	0.03794
22:47483361:T:G	50	98	1	0.3034
22:47483665:C:G	50	100	0.98	0.2008
22:47483940:T:C	50	98	0.99	0.2874
22:47484018:C:T	50	100	1	0.02179
22:47484213:T:G	50	100	1	0.03214
22:47484285:T:C	50	96	0.69	0.01344
22:47484292:C:T	50	100	0.98	0.161
22:47484413:T:C	50	100	0.87	0.1031
22:47484933:A:T	50	100	1	0.0138
22:47485326:G:C	50	100	1	0.01434
22:47485397:T:A	50	100	1	0.01235
22:47485568:A:G	50	100	0.99	0.49
22:47485677:T:G	50	100	0.99	0.4415
22:47485769:G:A	50	100	0.97	0.1794
22:47486378:A:G	50	100	0.98	0.264
22:47487014:G:A	50	100	0.96	0.08878
22:47487949:G:A	50	100	0.98	0.4611
22:47488483:G:C	50	100	0.95	0.0256
22:47488484:G:A	50	100	0.95	0.0256
22:47488488:G:T	50	100	0.94	0.02524
22:47488496:A:G	50	100	0.94	0.02397
22:47488503:C:T	50	100	0.92	0.02288
22:47488559:G:T	50	96	0.96	0.4492
22:47488703:T:C	50	100	1	0.01253
22:47488724:C:G	50	100	1	0.01434
22:47488796:A:G	50	100	1	0.01616
22:47488820:T:C	50	100	0.96	0.2184
22:47489325:T:C	50	100	1	0.01253
22:47489653:G:A	50	96	0.83	0.07044
22:47489676:T:C	50	98	0.87	0.152
22:47490738:A:G	50	100	1	0.01688
22:47490769:A:G	50	100	1	0.0207
22:47490872:G:A	50	100	1	0.01471
22:47490914:T:C	50	100	0.98	0.3989
22:47491051:T:C	50	100	1	0.02251
22:47491235:T:C	50	100	0.94	0.03558
22:47491990:T:G	50	100	0.98	0.2741
22:47492512:C:T	50	98	0.98	0.2896
22:47492566:G:A	50	100	1	0.02124
22:47493286:C:T	50	98	0.99	0.4955
22:47493723:A:G	50	100	1	0.02088
22:47494229:C:T	50	100	0.98	0.05519
22:47494365:G:A	50	100	0.99	0.2901
22:47494706:T:C	50	100	0.98	0.4969
22:47495732:C:T	50	90	0.91	0.1144
22:47495996:T:G	50	100	0.97	0.1216
22:47496223:A:G	50	100	0.96	0.03304
22:47496279:T:C	50	100	1	0.05301
22:47496910:G:A	50	100	1	0.2698
22:47497270:T:G	50	100	1	0.06318
22:47497304:G:A	50	100	0.97	0.1215
22:47497838:A:G	50	100	0.97	0.06391
22:47498007:C:T	50	100	0.97	0.1211
22:47498034:C:G	50	100	1	0.01743
22:47498045:C:T	50	100	0.99	0.2685
22:47498122:T:C	50	100	0.97	0.06518
22:47498174:C:T	50	100	1	0.06318
22:47498982:A:T	50	100	0.99	0.2042
22:47499134:C:T	50	100	0.89	0.03159
22:47499409:G:C	50	100	1	0.04829
22:47499597:G:A	50	100	0.99	0.2647
22:47500132:G:A	50	98	0.77	0.02306
22:47500284:A:T	50	100	1	0.02179
22:47500285:T:A	50	100	0.95	0.03159
22:47501122:A:G	50	100	0.96	0.0463
22:47501446:G:A	50	100	0.88	0.01906
22:47501856:G:C	49	100	0.99	0.4849
22:47502110:C:T	50	100	0.98	0.01507
22:47502465:G:A	50	100	0.98	0.01489
22:47502507:A:G	50	100	0.99	0.01507
22:47502836:C:T	50	100	0.99	0.1928
22:47503207:G:A	50	100	1	0.01271
22:47503543:T:A	50	100	1	0.4949
22:47503612:T:G	50	100	0.93	0.01707
22:47504096:C:T	50	100	1	0.43120000000000003
22:47504176:C:A	50	100	1	0.2863
22:47505169:T:A	50	100	1	0.01416
22:47505441:C:T	50	100	1	0.02977
22:47505518:G:A	50	100	0.99	0.04212
22:47505813:G:A	50	100	1	0.4951
22:47505894:C:T	50	100	1	0.4123
22:47505901:G:T	50	100	1	0.04884
22:47506256:T:C	50	100	0.94	0.01198
22:47506342:G:A	50	100	1	0.03341
22:47506424:G:T	50	100	0.98	0.01489
22:47506483:C:T	50	100	1	0.4869
22:47506547:C:A	50	100	1	0.12
22:47506594:A:G	50	100	1	0.0187
22:47506628:T:C	50	100	1	0.05465
22:47506864:G:C	50	100	1	0.4439
22:47507108:G:A	50	100	1	0.01416
22:47507459:C:T	50	100	1	0.01398
22:47507511:A:T	50	100	0.92	0.01253
22:47507717:C:G	50	100	1	0.03341
22:47507809:G:C	50	100	1	0.01507
22:47508267:C:A	50	100	1	0.01107
22:47508372:G:A	50	100	1	0.03522
22:47508574:C:T	50	100	1	0.01398
22:47508639:C:G	50	100	1	0.01398
22:47509078:G:A	50	100	1	0.01507
22:47509446:G:A	50	100	1	0.2908
22:47509573:T:G	50	100	1	0.1934
22:47510626:G:C	50	100	1	0.03341
22:47510683:C:G	50	100	1	0.2852
22:47510766:A:G	50	100	1	0.0325
22:47510865:T:C	50	100	1	0.12
22:47510895:G:C	50	100	0.97	0.0305
22:47510896:G:T	50	100	0.97	0.0305
22:47511364:G:T	50	100	0.97	0.02142
22:47511382:C:G	50	100	1	0.01144
22:47511674:T:C	50	100	1	0.01144
22:47511823:G:T	50	100	1	0.4955
22:47511955:C:A	50	100	1	0.2714
22:47512214:C:A	50	100	1	0.01144
22:47512242:G:C	50	100	1	0.4065
22:47512337:T:C	50	100	1	0.07044
22:47512346:T:G	50	100	1	0.01144
22:47512724:G:A	50	100	1	0.12
22:47512908:T:C	50	100	1	0.0167
22:47513075:G:T	50	100	1	0.1202
22:47513098:T:G	50	100	0.98	0.04085
22:47513440:T:C	50	100	1	0.07153
22:47513788:C:A	50	100	1	0.01035
22:47513977:A:G	50	100	0.99	0.4891
22:47514518:T:C	50	100	1	0.4891
22:47514784:A:G	50	100	0.99	0.2008
22:47514901:G:A	50	100	1	0.03813
22:47514956:A:G	50	100	1	0.0699
22:47514963:C:T	50	100	1	0.03341
22:47515244:G:A	50	100	1	0.4118
22:47515285:G:A	50	100	1	0.4237
22:47515789:C:A	50	100	1	0.07026
22:47515887:C:T	50	100	0.91	0.01471
22:47516082:C:T	50	100	1	0.4951
22:47516431:G:A	50	100	0.98	0.1625
22:47516609:A:G	50	100	1	0.01144
22:47516892:T:G	50	100	1	0.01144
22:47517177:T:C	50	100	1	0.01634
22:47518832:G:A	50	100	0.98	0.04158
22:47519145:C:T	50	100	0.94	0.0138
22:47519601:A:G	50	100	1	0.05501
22:47519713:G:A	50	100	0.99	0.1231
22:47519942:T:C	50	100	1	0.2948
22:47520023:T:G	50	100	1	0.4156
22:47520105:C:T	50	100	1	0.03704
22:47520128:A:G	50	100	1	0.4156
22:47520398:A:G	49	95.9	1	0.3669
22:47520417:T:C	49	100	0.98	0.04103
22:47521178:C:T	50	100	0.98	0.04103
22:47521215:A:G	50	100	1	0.12
22:47521458:T:C	50	100	1	0.2947
22:47521686:A:G	50	100	1	0.2947
22:47521691:C:T	50	100	1	0.4314
22:47522071:C:T	50	100	1	0.2725
22:47522281:C:T	50	100	0.99	0.06445
22:47522453:G:A	50	100	1	0.2947
22:47522669:G:A	50	100	0.98	0.08896
22:47522690:G:T	50	100	0.99	0.05338
22:47523383:T:C	50	100	1	0.2892
22:47523942:C:T	50	100	0.8	0.01471
22:47524147:A:G	50	100	0.99	0.01652
22:47524397:T:C	50	100	0.99	0.4804
22:47524811:A:G	49	98	1	0.4159
22:47525232:T:C	50	100	0.99	0.06445
22:47525414:T:A	50	100	0.99	0.1198
22:47526675:A:G	50	100	0.92	0.01362
22:47527079:A:G	50	100	0.98	0.08515
22:47527451:G:A	50	100	0.98	0.06155
22:47527474:A:G	50	100	0.98	0.063
22:47527665:G:C	50	98	0.99	0.2818
22:47527967:A:G	50	100	0.98	0.01398
22:47528022:C:T	50	100	0.98	0.02179
22:47528536:G:A	50	100	1	0.4165
22:47528591:C:T	50	100	1	0.411
22:47528592:G:A	50	100	1	0.2286
22:47528631:C:T	50	100	0.82	0.04339
22:47530828:C:T	50	100	0.98	0.03341
22:47531296:A:C	50	100	1	0.2785
22:47531576:G:T	50	100	1	0.262
22:47531578:G:A	50	100	1	0.262
22:47532212:C:T	50	100	1	0.2687
22:47532477:G:C	50	98	0.98	0.457
22:47532709:T:G	50	100	1	0.2765
22:47532815:G:A	50	100	0.98	0.2669
22:47533303:G:C	50	100	1	0.07952
22:47533740:C:T	50	100	1	0.2591
22:47533888:C:T	50	100	0.99	0.1202
22:47533992:T:C	50	100	0.97	0.2545
22:47534984:G:A	50	100	0.99	0.1799
22:47535467:C:T	50	100	0.96	0.07135
22:47535805:G:A	50	100	0.98	0.4916
22:47535950:C:T	50	100	0.97	0.01525
22:47536108:C:T	50	100	0.99	0.2302
22:47537221:A:G	50	100	0.9	0.03377
22:47537285:T:C	50	98	0.97	0.2594
22:47538076:C:T	50	100	0.95	0.02088
22:47538320:C:G	50	100	0.97	0.01507
22:47538439:A:T	50	100	0.97	0.01507
22:47538619:A:G	50	100	0.99	0.4731
22:47539568:T:G	50	100	0.98	0.3016
22:47539616:T:C	50	100	0.97	0.2703
22:47539980:G:A	50	100	0.98	0.2418
22:47540119:G:T	50	100	0.99	0.4188
22:47540129:C:A	50	100	0.96	0.07171
22:47540241:G:C	50	100	0.99	0.3453
22:47540255:C:A	50	100	0.99	0.4519
22:47540375:C:G	50	100	0.98	0.2282
22:47540480:T:C	50	100	0.94	0.02106
22:47540671:G:A	50	100	0.94	0.02088
22:47540765:G:A	49	98	0.93	0.07171
22:47540865:C:T	49	95.9	0.96	0.1656
22:47541053:C:T	49	93.9	0.98	0.4559
22:47541098:C:T	48	100	0.98	0.3457
22:47541167:A:G	49	93.9	0.96	0.1812
22:47541257:T:A	49	100	0.97	0.2306
22:47541775:G:A	50	100	0.96	0.2229
22:47541847:A:G	50	100	0.96	0.2304
22:47541906:C:T	50	98	0.94	0.2255
22:47542142:G:A	50	100	0.96	0.278
22:47542804:A:G	50	100	0.78	0.01089
22:47542815:T:C	50	88	0.72	0.4867
22:47542987:C:G	50	100	0.83	0.01452
22:47543709:C:T	50	100	0.86	0.03468
22:47543737:C:A	50	100	0.88	0.0345
22:47543790:T:C	50	80	0.82	0.4475
22:47543848:C:T	50	82	0.85	0.3241
22:47543932:T:A	50	90	0.89	0.3538
22:47544679:C:G	50	96	0.94	0.3711
22:47544736:C:G	50	98	0.84	0.0138
22:47544747:G:A	50	98	0.92	0.0187
22:47545159:A:C	50	92	0.95	0.3566
22:47545494:G:A	50	100	0.95	0.03704
22:47545854:A:G	50	96	0.93	0.01906
22:47546133:G:C	50	98	0.95	0.4811
22:47546406:G:T	50	100	0.98	0.03722
22:47546683:C:T	50	98	0.92	0.01979
22:47546771:G:C	50	100	0.96	0.08061
22:47546824:C:T	50	94	0.88	0.1845
22:47546863:G:A	50	94	0.94	0.3591
22:47547136:G:A	50	94	0.93	0.3568
22:47547436:C:G	50	100	0.98	0.02179
22:47547452:G:A	50	100	0.98	0.0216
22:47547539:C:T	50	92	0.93	0.4417
22:47547776:G:A	50	98	0.97	0.07698
22:47547787:G:A	50	94	0.94	0.4012
22:47547858:C:T	50	100	0.98	0.04121
22:47547996:G:A	50	98	0.97	0.07716
22:47548027:G:A	50	96	0.89	0.1216
22:47548520:C:T	50	100	0.94	0.234
22:47548590:G:A	50	100	0.96	0.05029
22:47548629:G:A	50	98	0.98	0.07662
22:47548679:A:G	50	98	0.98	0.07534
22:47548689:C:A	50	98	0.98	0.07662
22:47548716:C:T	50	98	0.98	0.07662
22:47548727:C:T	50	98	0.98	0.07662
22:47548856:A:G	50	98	0.97	0.0768
22:47548999:T:C	47	100	0.94	0.2656
22:47549052:G:A	50	98	0.9	0.01089
22:47549212:C:T	50	100	0.95	0.2709
22:47549310:C:T	50	100	0.95	0.2709
22:47549663:C:T	50	100	0.96	0.05029
22:47549738:T:A	50	100	0.96	0.05047
22:47549903:T:A	50	100	0.92	0.278
22:47550046:C:T	50	98	0.97	0.08188
22:47550047:A:G	49	95.9	0.94	0.4247
22:47550161:G:T	50	100	0.9	0.05047
22:47550304:T:A	50	94	0.93	0.4582
22:47550485:T:C	50	92	0.93	0.4593
22:47550772:C:A	50	100	0.71	0.01452
22:47550923:T:C	50	98	0.97	0.1231
22:47551052:C:G	50	98	0.92	0.08079
22:47551087:C:T	50	98	0.95	0.02233
22:47552119:A:C	49	100	0.98	0.177
22:47552153:G:A	50	100	0.96	0.06899
22:47552768:G:A	50	100	0.96	0.05011
22:47552839:G:A	50	100	0.83	0.1561
22:47553973:A:C	50	100	0.99	0.08932
22:47553990:C:T	50	100	0.92	0.01888
22:47554135:A:G	50	100	0.97	0.07407
22:47554211:C:G	50	100	0.98	0.1763
22:47554409:T:C	50	100	0.92	0.01816
22:47555025:A:G	50	100	0.99	0.01888
22:47555190:A:G	50	100	0.97	0.04339
22:47555552:T:C	50	100	0.97	0.04339
22:47556456:C:T	50	100	0.96	0.1821
22:47556668:G:A	50	100	0.99	0.01888
22:47557075:T:C	50	100	0.99	0.08932
22:47557099:T:C	50	96	0.67	0.03558
22:47557101:C:T	50	100	0.94	0.07898
22:47557109:T:C	50	98	0.99	0.08932
22:47557138:G:T	50	100	0.99	0.08932
22:47557148:A:G	50	100	0.94	0.08515
22:47557376:G:A	50	100	0.92	0.01834
22:47557844:G:A	50	100	0.95	0.09277
22:47558406:T:C	50	100	0.98	0.1859
22:47558526:C:T	50	100	0.99	0.08896
22:47558774:A:G	50	100	0.97	0.08624
22:47559398:G:A	50	100	0.97	0.04321
22:47559586:A:G	50	100	0.96	0.0748
22:47559895:G:C	50	100	0.98	0.08224
22:47559975:A:G	49	91.8	0.85	0.1621
22:47559995:G:C	50	100	0.89	0.01362
22:47560090:G:C	50	100	0.98	0.1821
22:47560143:G:A	50	100	0.89	0.0138
22:47560169:C:A	48	75	0.84	0.3549
22:47560447:G:A	50	100	0.98	0.07589
22:47561111:A:T	50	100	0.98	0.1816
22:47561140:G:A	50	100	0.98	0.0748
22:47561213:T:C	50	100	0.98	0.0817
22:47561397:C:T	50	100	0.99	0.08914
22:47561768:T:C	50	98	0.96	0.07571
22:47562213:T:C	50	100	0.87	0.04267
22:47562313:G:A	50	90	0.82	0.3223
22:47562576:C:A	50	90	0.83	0.124
22:47562825:C:T	50	100	0.87	0.03613
22:47562845:A:G	50	96	0.91	0.1253
22:47563119:G:T	50	98	0.91	0.2128
22:47563310:C:T	49	95.9	0.9	0.2157
22:47563493:T:C	50	98	0.84	0.03322
22:47563530:G:C	50	100	0.88	0.04956
22:47563541:C:A	50	98	0.86	0.01688
22:47563555:G:C	50	100	0.91	0.1137
22:47563713:A:G	50	98	0.94	0.2101
22:47563954:C:T	50	98	0.94	0.2106
22:47564342:G:A	50	100	0.93	0.04938
22:47564402:A:G	50	100	0.94	0.1198
22:47564825:G:A	50	100	0.91	0.05338
22:47565163:C:G	50	98	0.86	0.04993
22:47565311:T:C	50	98	0.91	0.07117
22:47565620:A:G	50	100	0.79	0.03141
22:47565959:T:G	50	84	0.82	0.4611
22:47566270:G:A	50	100	0.98	0.01089
22:47566549:A:G	50	100	0.88	0.04357
22:47566709:C:T	50	100	0.86	0.04593
22:47567293:A:G	50	100	0.6	0.01071
22:47567463:A:G	50	96	0.92	0.2337
22:47567669:C:T	50	100	0.81	0.0472
22:47568272:C:A	50	100	0.93	0.01725
22:47569554:T:C	50	100	0.82	0.05338
22:47569668:T:G	50	98	0.87	0.05737
22:47570035:A:G	50	100	0.93	0.09677
22:47570072:T:G	50	86	0.81	0.3375
22:47570111:A:G	50	98	0.93	0.09041
22:47570527:C:T	50	100	0.9	0.03032
22:47570597:T:C	50	100	0.94	0.01852
22:47571012:A:G	50	88	0.8	0.1336
22:47571296:C:G	50	100	0.92	0.01834
22:47571510:T:C	50	98	0.9	0.1759
22:47571700:G:A	50	100	0.92	0.02977
22:47571944:A:G	50	90	0.79	0.1349
22:47571992:A:G	50	100	0.93	0.0216
22:47572006:G:C	50	100	0.94	0.01797
22:47572413:C:T	50	98	0.95	0.1033
22:47572701:T:C	50	98	0.93	0.258
22:47572979:C:T	50	100	0.84	0.03686
22:47572986:C:T	50	94	0.93	0.2053
22:47573141:C:T	50	100	0.96	0.1015
22:47573171:A:G	50	100	0.94	0.1009
22:47573711:C:T	50	100	0.89	0.01616
22:47573712:G:A	50	100	0.97	0.04793
22:47574000:G:A	50	100	0.96	0.08152
22:47574156:T:G	50	100	0.91	0.08424
22:47574243:G:A	50	100	0.99	0.02741
22:47574437:G:C	50	100	0.94	0.2731
22:47574523:T:A	50	100	0.92	0.03522
22:47574788:T:A	50	96	0.72	0.08969
22:47575021:G:A	50	100	0.9	0.09677
22:47575292:C:A	50	100	0.93	0.2409
22:47575519:G:A	50	88	0.8	0.1229
22:47575685:G:A	50	100	0.97	0.07952
22:47576373:C:G	50	98	0.88	0.1383
22:47576725:G:A	50	94	0.68	0.02651
22:47577035:G:T	50	100	0.91	0.02705
22:47577045:G:A	50	100	0.91	0.02705
22:47577300:G:A	50	100	0.9	0.03268
22:47577357:A:G	50	100	0.95	0.08261
22:47577459:C:A	50	98	0.85	0.01652
22:47578691:C:A	50	100	0.89	0.02687
22:47579029:T:G	50	100	0.97	0.01489
22:47579101:G:T	48	85.4	0.71	0.2366
22:47579144:G:C	49	100	0.89	0.02705
22:47579334:C:T	50	96	0.94	0.1138
22:47579688:C:T	50	98	0.98	0.03068
22:47579729:C:T	50	100	0.9	0.03395
22:47580212:T:G	50	100	0.91	0.03195
22:47580486:T:G	50	80	0.72	0.4072
22:47580784:T:C	50	80	0.63	0.3459
22:47580974:G:A	50	100	0.88	0.1222
22:47581292:A:T	50	94	0.8	0.1621
22:47581424:A:G	50	100	0.96	0.09877
22:47581684:A:T	50	100	0.95	0.05773
22:47581820:G:A	50	80	0.7	0.2496
22:47582335:T:C	50	96	0.84	0.03976
22:47582725:G:A	50	100	0.91	0.02342
22:47583034:A:G	49	100	0.98	0.03649
22:47583084:T:C	50	98	0.94	0.09949
22:47583164:A:G	50	100	0.92	0.01035
22:47583419:G:A	50	100	0.96	0.01834
22:47584229:A:C	50	98	0.94	0.09568
22:47584697:T:G	50	100	0.95	0.06082
22:47585312:A:G	50	100	0.94	0.02433
22:47585601:T:C	50	98	0.82	0.01489
22:47585805:C:G	50	100	0.92	0.02397
22:47585911:A:G	50	100	0.99	0.03667
22:47585964:A:T	50	100	0.92	0.04448
22:47585986:C:T	50	100	0.99	0.03686
22:47586000:T:C	50	100	0.99	0.03686
22:47586084:C:G	50	100	0.9	0.02832
22:47586266:C:T	50	100	0.91	0.01126
22:47586331:T:G	50	100	0.89	0.01344
22:47586432:G:A	50	100	0.72	0.01507
22:47586968:C:T	50	100	0.88	0.02415
22:47587002:G:A	50	100	0.98	0.05102
22:47587627:T:C	50	86	0.78	0.4027
22:47588203:A:G	50	96	0.9	0.08079
22:47588319:C:T	50	92	0.72	0.08987
22:47588341:C:T	50	96	0.89	0.09096
22:47588355:T:C	50	96	0.9	0.09132
22:47588434:G:T	50	96	0.89	0.0797
22:47588440:C:A	50	96	0.88	0.1191
22:47589210:C:T	50	98	0.9	0.03141
22:47589465:G:C	50	100	0.88	0.01979
22:47589730:G:T	50	100	0.94	0.02015
22:47589885:C:A	50	96	0.89	0.09005
22:47589924:A:G	50	96	0.88	0.1109
22:47589973:G:C	50	96	0.88	0.09023
22:47590094:C:T	48	95.8	0.88	0.1109
22:47590423:A:C	48	93.8	0.63	0.01561
22:47590453:C:T	50	96	0.66	0.02832
22:47590517:C:A	45	88.9	0.67	0.1253
22:47590583:C:T	50	84	0.63	0.211
22:47590616:G:C	50	82	0.68	0.4252
22:47590843:C:A	50	76	0.79	0.2522
22:47590891:G:A	50	78	0.7	0.1723
22:47590899:C:G	50	84	0.72	0.157
22:47590903:A:G	50	82	0.72	0.1552
22:47591112:C:T	50	100	0.73	0.01507
22:47591221:G:A	50	100	0.91	0.03214
22:47591226:T:C	50	100	0.91	0.07335
22:47591628:T:C	50	100	0.96	0.07516
22:47591888:C:T	50	100	0.97	0.07389
22:47591949:A:G	50	98	0.86	0.02977
22:47591972:A:G	50	98	0.89	0.1661
22:47592014:A:G	50	100	1	0.02179
22:47592054:A:C	50	90	0.87	0.3626
22:47592182:C:A	50	94	0.9	0.1244
22:47592279:A:C	50	98	0.65	0.03123
22:47592282:C:T	50	100	1	0.02179
22:47592401:T:A	50	92	0.93	0.2253
22:47592498:C:A	50	100	0.79	0.01471
22:47592733:C:T	50	100	0.99	0.06863
22:47593465:C:T	50	100	0.99	0.06318
22:47593511:C:G	50	98	0.95	0.2427
22:47593642:T:C	50	96	0.95	0.2398
22:47593753:G:A	50	100	1	0.03123
22:47593872:C:T	50	100	1	0.02306
22:47594025:G:A	50	100	1	0.02197
22:47594068:C:T	50	100	1	0.02324
22:47594244:A:G	50	96	0.94	0.2409
22:47594626:T:G	50	96	0.94	0.1529
22:47595115:C:T	50	100	1	0.02306
22:47595180:T:C	50	90	0.88	0.3867
22:47595410:T:C	50	100	1	0.02324
22:47595433:A:G	50	100	0.83	0.04702
22:47595439:T:C	50	100	0.83	0.04702
22:47595540:G:A	50	90	0.66	0.05211
22:47595597:T:C	50	100	1	0.02324
22:47595759:T:C	50	100	1	0.02324
22:47595826:C:T	50	100	0.98	0.08642
22:47595832:C:T	50	94	0.82	0.1077
22:47595877:C:T	50	100	0.97	0.03014
22:47596319:G:A	50	100	1	0.02324
22:47596331:C:G	50	100	1	0.02324
22:47596618:C:T	50	96	0.91	0.1273
22:47596755:A:G	50	100	1	0.02324
22:47596777:T:C	50	100	1	0.02324
22:47597260:G:C	50	94	0.8	0.1151
22:47597272:G:A	50	100	1	0.02251
22:47597289:G:T	50	98	0.89	0.02796
22:47597446:A:G	50	100	0.93	0.0276
22:47597558:T:C	50	92	0.85	0.3063
22:47597648:T:A	50	100	1	0.02324
22:47597660:G:A	50	98	0.91	0.04212
22:47598053:A:G	50	88	0.84	0.3733
22:47598194:A:C	50	100	0.68	0.02397
22:47598557:A:T	49	100	0.85	0.05392
22:47599559:G:A	50	94	0.65	0.2938
22:47599726:T:C	50	90	0.7	0.1006
22:47599748:C:T	50	100	0.83	0.05664
22:47599810:A:G	50	98	0.8	0.0532
22:47600211:C:A	50	94	0.68	0.05937
22:47601165:T:C	50	98	0.8	0.3297
22:47601328:G:T	50	100	1	0.01107
22:47601390:G:A	50	100	1	0.01126
22:47601473:A:G	50	100	1	0.01107
22:47601723:C:T	50	100	0.81	0.02651
22:47601783:T:C	50	100	0.92	0.4909
22:47601905:T:A	50	100	1	0.01126
22:47601963:C:T	50	100	0.88	0.02923
22:47602335:T:G	50	100	0.95	0.362
22:47602694:T:C	50	100	0.97	0.4397
22:47602754:A:G	50	100	0.81	0.03105
22:47603022:A:G	50	100	0.98	0.3836
22:47603563:C:T	49	100	0.97	0.4388
22:47603579:G:A	49	100	0.97	0.4388
22:47603581:C:T	49	100	0.97	0.4388
22:47603775:A:T	50	100	0.96	0.07371
22:47604718:C:A	50	100	0.94	0.09532
22:47604892:A:G	50	100	0.96	0.08606
22:47605084:C:G	50	100	0.97	0.2743
22:47605327:G:A	50	100	0.93	0.02088
22:47605512:C:T	50	100	0.91	0.02179
22:47605838:G:T	50	100	0.97	0.06282
22:47606130:A:G	50	98	0.98	0.1069
22:47606158:A:G	50	100	0.91	0.03123
22:47606551:G:A	49	100	0.94	0.0305
22:47606596:G:A	48	100	0.95	0.02941
22:47606707:C:A	49	100	0.96	0.2231
22:47606952:C:T	50	100	0.98	0.0866
22:47607200:G:T	49	91.8	0.93	0.1783
22:47607212:T:C	50	100	1	0.02342
22:47607219:T:A	49	100	0.95	0.02996
22:47607249:G:C	50	100	0.97	0.2191
22:47607663:G:C	50	100	1	0.3894
22:47607770:A:G	50	100	0.89	0.01816
22:47608020:A:G	49	100	0.98	0.2919
22:47608053:G:A	48	97.9	0.63	0.01307
22:47608159:A:G	49	95.9	0.93	0.03341
22:47608217:A:C	50	98	0.99	0.2489
22:47609696:T:C	50	100	0.98	0.2567
22:47609848:C:T	50	100	0.99	0.2482
22:47609997:G:T	50	100	1	0.03322
22:47610038:T:C	50	100	1	0.07244
22:47610081:A:G	50	100	1	0.4708
22:47610425:C:T	50	100	1	0.3486
22:47611402:T:A	50	100	1	0.05374
22:47611775:A:G	50	100	1	0.07008
22:47611779:A:T	49	100	1	0.07008
22:47611869:C:T	50	100	0.73	0.01089
22:47612287:A:G	50	100	1	0.4188
22:47612460:G:A	50	100	0.99	0.3268
22:47612493:T:C	50	100	1	0.07026
22:47612572:T:C	50	100	1	0.3462
22:47612584:C:T	50	100	1	0.1073
22:47612616:T:C	50	100	1	0.3762
22:47612794:G:A	50	100	1	0.3524
22:47612828:G:A	50	100	1	0.3524
22:47613001:G:A	50	100	1	0.07044
22:47613029:A:C	50	100	1	0.3526
22:47613121:A:C	50	100	0.97	0.06028
22:47613142:G:A	50	100	1	0.4601
22:47613184:C:T	50	98	0.98	0.2529
22:47613306:C:T	50	100	1	0.3526
22:47613680:A:G	50	100	1	0.3929
22:47613706:T:C	50	100	1	0.3519
22:47613933:C:T	50	100	1	0.3515
22:47614010:G:A	50	100	1	0.04103
22:47614170:A:G	50	100	0.99	0.4641
22:47614201:T:C	50	100	0.99	0.4644
22:47614371:C:T	50	100	1	0.02288
22:47614406:C:T	50	100	0.99	0.3453
22:47614407:T:G	50	100	0.99	0.3459
22:47614438:T:C	50	100	0.98	0.04212
22:47614473:A:G	50	100	1	0.0118
22:47614921:C:T	50	96	1	0.3553
22:47614949:T:C	50	100	1	0.4813
22:47615016:A:T	50	96	1	0.4009
22:47615017:A:T	50	100	0.97	0.07153
22:47615113:C:T	50	100	1	0.3538
22:47615242:G:A	50	100	1	0.3533
22:47615353:A:C	50	100	1	0.4691
22:47615404:G:A	50	100	0.97	0.07135
22:47615405:G:T	50	100	0.97	0.07135
22:47615441:A:G	50	100	1	0.469
22:47615494:C:T	50	100	1	0.3544
22:47615556:C:T	50	100	1	0.03413
22:47615653:G:A	50	100	1	0.354
22:47615835:T:C	50	100	1	0.4332
22:47616148:T:C	50	100	1	0.3537
22:47616233:C:T	50	100	1	0.3535
22:47616362:G:A	50	100	0.74	0.0118
22:47616389:G:A	50	100	1	0.3537
22:47616427:G:A	50	100	0.93	0.01634
22:47616473:G:A	50	100	1	0.07898
22:47616735:G:A	50	100	1	0.4818
22:47616800:A:C	50	98	1	0.07226
22:47617078:A:G	50	98	1	0.04866
22:47617126:T:C	50	100	1	0.154
22:47617357:A:C	49	100	1	0.3871
22:47617607:C:T	50	100	1	0.03341
22:47617644:C:A	50	100	1	0.07861
22:47617683:C:T	50	100	1	0.1211
22:47618246:A:G	50	100	0.96	0.05937
22:47619105:C:T	50	100	1	0.01089
22:47619444:C:T	50	100	1	0.05047
22:47619532:C:G	50	100	1	0.03304
22:47619604:C:T	50	98	0.99	0.3824
22:47619684:A:G	50	100	1	0.03322
22:47619768:G:A	50	100	0.97	0.2006
22:47619898:C:T	50	100	1	0.03577
22:47620361:G:A	50	100	1	0.05011
22:47620449:G:A	50	100	0.97	0.05864
22:47620688:C:T	50	100	1	0.03413
22:47620778:G:A	50	100	1	0.01761
22:47620840:A:G	50	100	1	0.3818
22:47621291:C:T	50	100	1	0.05011
22:47621509:C:T	50	100	1	0.3379
22:47621527:T:C	50	100	1	0.01126
22:47622052:A:G	50	100	0.98	0.2511
22:47622093:C:T	50	100	1	0.05029
22:47622219:A:C	49	100	1	0.3618
22:47622236:C:A	50	100	0.87	0.05501
22:47622496:T:C	50	100	1	0.03885
22:47622501:G:A	50	100	1	0.3157
22:47622774:C:T	50	100	1	0.03577
22:47622808:C:T	50	100	1	0.05465
22:47623021:C:T	50	100	1	0.03577
22:47623066:G:A	50	100	1	0.3155
22:47623470:A:G	50	100	1	0.03413
22:47623516:C:T	50	100	0.96	0.1229
22:47624177:A:C	50	100	0.99	0.03268
22:47624279:G:A	50	100	0.99	0.04666
22:47624865:C:T	50	100	0.85	0.02923
22:47624934:T:C	50	100	0.91	0.01216
22:47625237:G:A	50	82	0.67	0.3604
22:47625916:C:G	50	96	0.89	0.08733
22:47626271:C:A	50	96	0.96	0.372
22:47626327:C:T	48	100	0.93	0.1403
22:47626372:G:A	50	100	0.95	0.04121
22:47627138:G:A	50	100	0.96	0.04012
22:47627492:G:T	50	98	0.96	0.3745
22:47627548:A:G	50	98	0.96	0.266
22:47628069:C:T	50	98	0.96	0.3744
22:47628699:A:T	50	98	0.91	0.03922
22:47629135:A:G	50	98	0.96	0.04956
22:47629657:A:T	50	98	0.94	0.06917
22:47630106:C:T	50	96	0.82	0.02324
22:47630362:C:T	50	98	0.96	0.04975
22:47630699:C:T	50	100	0.96	0.1015
22:47631005:C:T	50	100	0.96	0.1053
22:47631699:G:A	50	96	0.94	0.2012
22:47632271:G:A	50	98	0.98	0.09895
22:47632288:C:G	50	98	0.98	0.09913
22:47632299:G:A	50	92	0.95	0.3359
22:47632386:T:C	50	96	0.96	0.2689
22:47632755:G:C	50	98	0.99	0.09967
22:47632848:C:A	50	98	0.95	0.06826
22:47633235:T:G	50	96	0.96	0.163
22:47633267:G:A	50	100	0.81	0.01634
22:47633339:G:C	50	100	0.97	0.1623
22:47633473:A:G	50	98	0.97	0.3281
22:47635075:T:C	50	100	0.78	0.0167
22:47636440:C:T	50	100	0.95	0.01216
22:47636557:C:A	50	100	1	0.03813
22:47636696:G:A	50	100	0.98	0.1581
22:47637584:G:A	50	98	0.98	0.492
22:47637622:G:A	50	100	0.98	0.01107
22:47638082:A:G	50	100	0.98	0.05174
22:47638484:A:C	50	100	0.99	0.1088
22:47638980:A:C	50	100	0.96	0.08206
22:47639129:T:C	50	98	0.98	0.08787
22:47639365:C:T	50	90	0.98	0.2787
22:47639378:C:T	49	98	0.99	0.1612
22:47639485:G:A	33	90.9	0.93	0.1166
22:47639563:C:T	50	100	0.99	0.1783
22:47641054:A:G	50	100	1	0.1674
22:47641201:T:C	50	100	0.98	0.0207
22:47641987:C:T	50	100	0.99	0.1004
22:47642365:C:T	50	100	1	0.167
22:47642551:C:T	50	100	0.99	0.1231
22:47642882:G:A	50	100	0.97	0.1104
22:47642980:A:G	50	100	0.99	0.1857
22:47643130:C:T	50	100	1	0.1672
22:47643237:A:C	50	100	0.9	0.01743
22:47643391:C:T	50	100	0.94	0.02179
22:47644252:C:G	50	100	1	0.2845
22:47645112:A:G	50	100	1	0.1674
22:47645243:C:T	50	100	1	0.1672
22:47645325:T:C	50	100	0.99	0.03014
22:47645569:T:C	50	100	0.99	0.1077
22:47645691:G:A	50	100	0.99	0.01289
22:47646218:C:T	50	100	0.99	0.1443
22:47646233:G:A	50	100	0.99	0.1006
22:47646286:G:T	50	100	0.95	0.02179
22:47646863:C:T	50	100	0.99	0.01289
22:47647111:A:G	50	100	0.98	0.01107
22:47647392:G:A	50	100	1	0.2821
22:47647453:T:C	50	100	0.99	0.1006
22:47647603:C:A	50	100	0.99	0.1046
22:47647742:A:G	50	98	0.99	0.02977
22:47648138:A:T	50	100	1	0.1672
22:47648237:A:C	50	100	1	0.1674
22:47648895:C:T	50	100	0.97	0.01398
22:47648900:A:G	50	100	1	0.1699
22:47648911:G:A	50	100	1	0.2749
22:47649120:G:C	50	100	1	0.1672
22:47650019:C:T	50	100	1	0.2823
22:47650155:G:A	50	100	0.99	0.05247
22:47650460:T:G	50	100	1	0.1102
22:47650865:G:A	49	100	1	0.1098
22:47650999:T:C	50	100	0.99	0.1093
22:47651016:C:T	50	100	0.99	0.1071
22:47651252:A:T	50	100	0.99	0.1088
22:47651326:C:T	50	100	0.99	0.104
22:47651376:C:T	50	100	0.99	0.05156
22:47651382:G:A	50	100	0.93	0.02197
22:47651650:T:G	50	100	0.99	0.1707
22:47651764:A:G	50	100	0.98	0.1563
22:47652045:A:G	50	100	0.99	0.1674
22:47652581:G:A	50	100	0.98	0.1107
22:47652622:A:G	50	100	0.99	0.1064
22:47652704:A:G	50	100	0.98	0.1565
22:47653371:T:G	50	100	0.99	0.2789
22:47653850:G:A	50	100	0.99	0.179
22:47653872:G:A	50	100	0.94	0.02197
22:47653951:A:G	50	100	0.98	0.1046
22:47655044:G:A	50	100	0.99	0.1242
22:47655805:A:G	50	100	0.77	0.01761
22:47656684:C:T	50	100	0.99	0.1788
22:47656698:G:A	50	100	0.99	0.0158
22:47657547:C:T	50	100	1	0.1698
22:47657606:G:A	50	100	1	0.1698
22:47658028:A:G	50	100	1	0.1672
22:47658059:A:G	50	100	1	0.1698
22:47658579:G:A	50	100	1	0.0285
22:47658592:C:T	50	100	0.99	0.09949
22:47658597:C:T	50	100	0.99	0.1603
22:47658883:C:T	50	100	1	0.1799
22:47659010:T:C	50	100	0.99	0.09949
22:47660026:G:C	50	100	0.98	0.1088
22:47660402:T:G	50	100	0.97	0.06463
22:47660410:C:T	50	100	0.99	0.1799
22:47660442:T:C	50	100	0.98	0.1088
22:47660502:T:C	50	100	0.99	0.09967
22:47661457:G:C	50	100	1	0.177
22:47661653:G:C	50	100	0.99	0.09985
22:47661666:G:A	50	100	0.99	0.1598
22:47661725:C:T	50	100	1	0.1768
22:47662986:C:T	50	100	0.99	0.1794
22:47663035:A:G	50	100	0.99	0.1714
22:47663119:C:T	50	100	0.99	0.1227
22:47663237:A:C	50	82	0.98	0.417
22:47663312:C:T	50	100	0.95	0.06518
22:47664671:C:T	50	98	0.86	0.02941
22:47664751:T:G	50	100	0.98	0.01289
22:47664862:C:T	50	100	1	0.179
22:47665008:C:T	50	100	0.98	0.01307
22:47665021:T:C	50	100	1	0.171
22:47665156:C:T	50	100	1	0.171
22:47665227:A:G	50	100	1	0.02796
22:47665240:T:C	50	100	1	0.1708
22:47665524:T:C	50	100	1	0.1685
22:47665530:C:T	50	100	0.98	0.01289
22:47666450:C:T	50	100	0.98	0.1091
22:47666502:G:A	50	100	0.99	0.179
22:47666867:C:G	50	100	1	0.0285
22:47667507:C:T	43	95.3	0.99	0.1687
22:47667688:G:C	50	100	0.96	0.01289
22:47669099:G:T	50	100	0.98	0.108
22:47669224:T:C	50	100	0.98	0.1387
22:47669396:G:A	50	100	0.98	0.1917
22:47669696:A:G	50	100	1	0.0374
22:47670531:G:A	50	96	0.98	0.1779
22:47670856:C:T	49	100	1	0.01616
22:47671026:G:A	50	100	0.99	0.08642
22:47671284:C:T	50	100	1	0.09259
22:47671448:G:A	50	100	0.99	0.2761
22:47671586:G:A	50	100	0.95	0.02941
22:47671901:T:C	50	98	0.93	0.0138
22:47672155:G:A	50	100	0.95	0.1245
22:47672367:G:A	50	94	0.96	0.2676
22:47672896:G:A	50	100	1	0.09314
22:47673005:G:A	50	98	0.98	0.08878
22:47673096:G:C	50	100	0.99	0.2947
22:47673220:C:A	50	100	1	0.1498
22:47673881:A:G	50	100	1	0.01743
22:47674027:G:T	50	100	0.98	0.02197
22:47674317:G:A	50	100	0.96	0.05592
22:47674456:C:T	50	100	1	0.2571
22:47674626:T:C	50	100	1	0.0935
22:47674849:C:T	50	100	0.91	0.01017
22:47674865:G:A	50	100	0.97	0.1325
22:47675743:C:T	50	100	0.75	0.01507
22:47675913:G:A	50	100	0.97	0.01416
22:47676075:A:G	50	100	0.99	0.01434
22:47676218:G:A	50	100	1	0.1616
22:47676311:T:A	50	100	0.95	0.0394
22:47676342:C:A	50	100	0.99	0.01416
22:47676353:T:A	50	100	0.99	0.01416
22:47676393:A:G	50	100	1	0.02778
22:47676515:T:C	50	100	1	0.1614
22:47676788:T:C	50	100	0.99	0.01416
22:47677108:C:T	50	100	0.99	0.1057
22:47677407:G:T	50	100	0.99	0.0216
22:47677428:C:T	50	100	1	0.3061
22:47677914:A:T	50	100	1	0.1057
22:47678115:C:T	50	100	1	0.282
22:47678274:G:A	50	100	1	0.0935
22:47678312:C:T	50	100	1	0.3019
22:47678958:A:G	50	100	1	0.09332
22:47679367:A:G	50	100	0.99	0.01416
22:47679502:G:A	50	100	1	0.02941
22:47680046:G:A	50	96	0.99	0.177
22:47681000:A:G	50	100	1	0.02941
22:47681100:C:T	50	100	1	0.02996
22:47681268:C:T	50	100	0.91	0.01307
22:47681752:A:T	50	100	0.98	0.0207
22:47682120:C:T	50	100	0.98	0.1235
22:47682319:C:T	50	100	1	0.02959
22:47682345:C:T	50	100	1	0.03486
22:47682962:C:G	50	100	1	0.03014
22:47683509:A:G	50	100	0.97	0.01743
22:47683577:C:T	50	100	0.97	0.01743
22:47684435:A:G	50	100	1	0.09659
22:47684953:G:A	50	100	1	0.1627
22:47685096:G:A	50	100	1	0.01216
22:47685303:C:T	50	100	1	0.1627
22:47685465:C:T	50	100	1	0.01997
22:47685607:A:T	50	100	0.99	0.1235
22:47685844:G:A	50	100	1	0.09332
22:47685872:A:C	50	100	1	0.02015
22:47685875:A:T	50	100	1	0.03014
22:47685876:G:T	50	100	1	0.03014
22:47686162:C:T	50	100	1	0.02959
22:47686370:C:T	50	100	1	0.02433
22:47686627:C:T	50	100	1	0.1505
22:47686686:G:A	50	100	0.99	0.1574
22:47686937:G:C	50	100	0.97	0.03631
22:47687055:C:A	50	100	0.98	0.02033
22:47687091:A:G	50	100	1	0.1598
22:47687166:C:T	50	100	1	0.1598
22:47687369:A:T	50	100	0.99	0.2905
22:47687570:T:C	50	100	0.94	0.03522
22:47688268:A:G	50	100	1	0.2738
22:47688483:C:G	50	100	0.96	0.01071
22:47688513:G:T	50	100	0.99	0.1574
22:47688550:C:T	50	100	0.99	0.1269
22:47688726:G:A	50	100	0.97	0.02233
22:47689008:T:A	50	100	0.97	0.01743
22:47689076:T:C	50	100	1	0.1211
22:47689114:C:T	50	100	0.99	0.1574
22:47689139:A:G	50	100	0.99	0.01271
22:47690040:T:C	50	100	0.98	0.07208
22:47690113:A:G	50	100	0.99	0.1594
22:47690166:T:C	50	100	0.99	0.2553
22:47690317:T:C	50	100	1	0.2674
22:47690734:G:A	50	100	1	0.1095
22:47690899:T:C	50	100	0.97	0.02106
22:47690957:A:T	50	100	1	0.0118
22:47690980:G:A	50	100	1	0.03177
22:47691074:A:G	50	100	0.99	0.159
22:47691374:A:T	50	100	1	0.01961
22:47691390:G:A	50	94	0.62	0.06754
22:47691430:C:G	50	100	1	0.1614
22:47692013:T:G	50	100	1	0.0935
22:47692016:C:T	50	100	0.95	0.02505
22:47692435:A:G	50	100	0.99	0.2956
22:47692925:C:G	50	100	0.94	0.02469
22:47692982:C:T	50	100	0.98	0.1494
22:47693100:T:C	50	100	0.99	0.09477
22:47693156:G:C	50	100	1	0.1091
22:47693897:C:T	50	100	0.91	0.01852
22:47694074:C:T	50	100	0.99	0.386
22:47694109:G:A	50	100	0.98	0.376
22:47694455:A:G	50	100	0.99	0.01053
22:47694931:T:G	50	100	0.99	0.3192
22:47695044:C:T	50	100	1	0.2996
22:47695320:T:C	50	100	0.99	0.2994
22:47695346:G:A	50	100	0.89	0.01707
22:47696195:G:A	50	100	1	0.09259
22:47696202:C:A	50	100	0.97	0.03232
22:47696329:G:C	50	100	1	0.09259
22:47696432:C:G	50	100	1	0.0118
22:47696503:C:A	50	100	0.99	0.2992
22:47696755:T:G	50	100	0.99	0.09259
22:47696857:T:C	50	100	0.99	0.2781
22:47697733:C:T	50	100	0.99	0.01906
22:47697751:T:A	50	100	0.85	0.0216
22:47697753:T:C	50	100	1	0.01906
22:47697994:A:C	50	100	1	0.0118
22:47698181:A:G	50	100	1	0.2992
22:47698462:A:G	50	100	1	0.01398
22:47698544:T:G	50	100	0.98	0.01743
22:47698652:A:T	50	100	1	0.01198
22:47698794:C:T	50	100	1	0.0374
22:47698854:C:T	50	100	0.99	0.1848
22:47699134:G:A	50	100	1	0.2801
22:47699158:G:A	50	100	0.99	0.03232
22:47700258:C:T	50	98	1	0.2905
22:47700492:A:G	50	100	0.99	0.05084
22:47700847:A:G	50	100	1	0.01961
22:47701033:G:T	50	100	0.99	0.1124
22:47701177:C:T	50	100	1	0.2992
22:47701209:G:A	50	100	1	0.2992
22:47701342:G:A	50	100	0.99	0.1124
22:47701375:T:C	50	100	1	0.2992
22:47701525:C:T	50	100	1	0.01961
22:47701684:A:G	50	100	1	0.1861
22:47701686:A:G	50	100	1	0.2992
22:47701921:G:A	50	100	1	0.3188
22:47702366:T:C	44	95.5	0.98	0.1888
22:47702605:C:A	50	100	0.99	0.1492
22:47702738:C:T	50	100	0.99	0.1859
22:47703023:G:A	50	100	0.99	0.1442
22:47703037:T:C	50	100	0.99	0.1888
22:47703385:T:A	50	100	1	0.01253
22:47703470:A:G	50	100	1	0.1527
22:47704144:A:G	50	100	0.94	0.03958
22:47704460:A:G	50	100	0.99	0.2809
22:47704618:T:C	50	98	0.99	0.1885
22:47704852:G:A	50	100	0.99	0.1033
22:47705215:C:G	50	100	0.99	0.1885
22:47705255:T:C	50	100	0.99	0.1885
22:47705619:C:T	50	100	0.99	0.01924
22:47706047:A:C	50	100	0.99	0.01743
22:47706461:A:G	50	100	1	0.01961
22:47706476:C:T	50	100	0.96	0.02487
22:47706570:T:C	50	100	1	0.1886
22:47706574:T:G	50	100	1	0.1886
22:47706688:G:A	50	98	0.78	0.01398
22:47706784:A:G	50	100	1	0.1886
22:47706798:C:T	50	100	1	0.1888
22:47706839:T:C	50	100	1	0.1886
22:47707051:A:G	50	100	0.98	0.1854
22:47707104:C:T	50	94	0.61	0.06772
22:47707126:G:T	50	100	0.99	0.3199
22:47707163:A:G	50	100	1	0.1886
22:47707169:A:C	50	100	0.99	0.0906
22:47707259:G:A	50	100	0.99	0.0915
22:47707290:C:T	50	100	1	0.1886
22:47707455:A:T	50	100	1	0.1886
22:47707477:C:T	50	100	1	0.1886
22:47707480:A:G	50	100	1	0.1886
22:47707497:G:T	50	100	0.99	0.3005
22:47707627:C:T	50	100	1	0.1886
22:47707733:G:A	50	100	0.99	0.1854
22:47707917:A:T	50	100	0.97	0.1118
22:47708269:A:G	50	100	1	0.01852
22:47709116:C:T	50	100	1	0.1886
22:47709382:T:C	50	100	1	0.1886
22:47709624:T:C	50	100	0.99	0.2075
22:47709782:G:A	50	100	0.99	0.3008
22:47709830:T:C	50	100	0.99	0.1892
22:47709950:T:A	50	100	0.99	0.3008
22:47710010:C:T	50	100	0.96	0.03377
22:47710309:C:T	50	100	1	0.01961
22:47710794:A:G	50	100	0.97	0.01452
22:47710986:G:T	50	100	0.99	0.189
22:47711394:C:T	50	100	0.99	0.1122
22:47711657:A:G	50	98	0.98	0.2879
22:47711721:C:T	50	100	0.98	0.0915
22:47711746:C:T	49	100	0.9	0.01144
22:47711777:T:C	50	100	0.97	0.02015
22:47711830:G:A	50	100	0.98	0.1832
22:47711884:C:T	50	100	0.98	0.04975
22:47711947:G:A	50	100	0.81	0.02215
22:47712073:A:C	50	100	0.85	0.0138
22:47712536:C:G	50	100	0.93	0.01416
22:47712637:G:A	50	100	0.96	0.03486
22:47713106:G:A	50	100	0.98	0.0915
22:47713171:A:G	50	100	0.97	0.01434
22:47713571:A:C	50	100	0.98	0.09132
22:47714087:A:G	50	100	0.98	0.2977
22:47716046:C:T	50	100	0.96	0.02397
22:47716157:G:C	50	100	0.97	0.09713
22:47716352:C:T	50	100	0.84	0.01089
22:47716708:C:T	50	90	0.9	0.4123
22:47716748:C:G	50	94	0.9	0.09949
22:47716805:G:C	50	98	0.84	0.05301
22:47716814:G:T	50	100	0.96	0.1213
22:47716880:C:T	50	100	0.97	0.04067
22:47717041:G:A	50	96	0.96	0.2467
22:47717062:A:T	50	100	0.98	0.02887
22:47717297:T:G	50	100	0.98	0.3484
22:47717378:C:A	50	100	0.94	0.07462
22:47717403:A:G	50	100	0.94	0.07444
22:47718442:A:T	50	98	0.99	0.4873
22:47718830:A:G	50	100	0.98	0.01271
22:47718929:C:G	50	98	0.98	0.05955
22:47719013:C:T	50	100	0.99	0.3206
22:47719489:C:T	50	100	0.96	0.01017
22:47719743:C:T	50	100	0.95	0.06481
22:47719907:A:G	50	100	0.97	0.1051
22:47719909:C:G	50	100	0.96	0.08588
22:47720143:C:G	50	100	0.99	0.15310000000000001
22:47720505:C:G	50	98	0.98	0.3016
22:47720664:A:T	50	100	0.99	0.1532
22:47721378:T:C	50	100	1	0.02088
22:47721686:C:T	50	100	0.99	0.1333
22:47721841:C:T	50	100	0.98	0.02033
22:47722670:A:C	50	100	0.98	0.02669
22:47723072:A:C	50	100	0.97	0.03704
22:47723120:A:G	50	100	0.94	0.04357
22:47723622:T:G	50	100	0.96	0.09041
22:47723871:C:T	50	98	0.98	0.2249
22:47724484:G:A	50	100	0.95	0.07498
22:47724905:C:G	50	100	0.99	0.1578
22:47725026:G:A	50	100	1	0.01943
22:47725303:T:C	50	98	0.99	0.3996
22:47725470:A:G	50	100	0.98	0.1046
22:47726121:A:G	50	100	1	0.05701
22:47726236:A:G	50	100	0.99	0.07244
22:47726271:A:G	50	100	1	0.01289
22:47726661:C:T	50	100	0.99	0.04448
22:47726877:A:G	50	100	1	0.01525
22:47726885:G:C	50	100	0.99	0.2416
22:47726890:A:T	50	100	1	0.02959
22:47727092:A:G	50	100	0.99	0.04466
22:47727256:T:C	50	100	1	0.05991
22:47727602:A:G	50	100	1	0.02996
22:47727639:A:G	50	98	0.99	0.3998
22:47727708:T:C	50	100	0.99	0.242
22:47728310:T:C	50	100	0.98	0.01162
22:47728551:G:A	50	100	0.94	0.04212
22:47729268:G:A	50	96	0.99	0.3942
22:47729271:G:A	50	96	0.99	0.2406
22:47729380:G:C	50	100	1	0.01162
22:47729502:T:C	50	98	0.99	0.4065
22:47729643:T:C	49	98	0.81	0.02033
22:47730166:C:T	50	100	0.99	0.169
22:47730228:C:T	50	100	0.99	0.169
22:47730305:A:T	50	98	0.99	0.1344
22:47730651:A:G	50	100	0.97	0.06808
22:47730821:G:A	50	100	1	0.02088
22:47730975:G:A	50	100	0.86	0.01434
22:47731415:G:A	50	100	1	0.03032
22:47732250:A:G	50	100	0.96	0.06826
22:47732325:A:G	48	100	0.94	0.0345
22:47732706:A:G	48	97.9	0.75	0.01507
22:47732915:A:G	50	100	0.99	0.4083
22:47733127:G:A	50	100	1	0.02088
22:47733253:A:G	50	100	1	0.01852
22:47733367:A:G	50	100	1	0.03686
22:47733870:A:G	50	100	1	0.02106
22:47733941:A:G	50	100	1	0.02796
22:47734001:C:T	50	100	0.97	0.06808
22:47734036:G:A	50	100	0.97	0.06808
22:47734127:A:C	50	100	0.98	0.08515
22:47734445:T:C	50	100	1	0.04866
22:47734460:G:T	50	100	0.96	0.04158
22:47734534:T:C	50	100	0.99	0.05737
22:47734843:G:T	50	100	0.98	0.06409
22:47734859:G:C	50	100	1	0.407
22:47735298:C:G	50	100	0.7	0.01961
22:47735460:G:A	50	100	0.96	0.06881
22:47735553:C:T	50	100	1	0.407
22:47735695:A:T	50	100	0.96	0.01126
22:47735733:G:C	50	100	1	0.01235
22:47736149:A:G	50	100	0.98	0.04357
22:47736195:A:G	50	100	0.98	0.01235
22:47736510:T:C	50	100	0.98	0.2453
22:47736839:C:T	50	100	0.96	0.2743
22:47736913:C:T	50	100	0.99	0.04993
22:47737191:G:A	50	98	0.99	0.3212
22:47737264:T:C	50	100	0.99	0.3041
22:47737709:C:T	50	100	1	0.1721
22:47738044:G:A	50	100	1	0.01289
22:47738618:T:G	50	100	1	0.421
22:47738771:A:G	50	100	1	0.2948
22:47739316:T:C	50	98	0.93	0.02397
22:47739464:C:T	50	100	0.99	0.02778
22:47739590:C:G	50	98	1	0.3813
22:47739795:C:T	50	98	0.82	0.01797
22:47739803:G:C	50	98	1	0.01906
22:47739926:A:G	49	100	1	0.01943
22:47740188:T:C	50	100	1	0.01997
22:47740553:G:T	50	100	1	0.04321
22:47740574:T:G	50	98	1	0.3898
22:47740628:A:G	50	100	1	0.3546
22:47740975:T:A	50	100	1	0.02778
22:47741243:A:G	50	98	1	0.1058
22:47741553:A:G	50	100	0.99	0.2527
22:47741660:T:A	50	100	1	0.4252
22:47742091:C:T	50	100	1	0.4248
22:47742268:A:G	50	100	1	0.05138
22:47742284:G:A	50	100	1	0.02469
22:47742691:G:C	49	100	1	0.4252
22:47742830:G:T	50	100	1	0.01943
22:47744164:A:C	50	100	1	0.06935
22:47744507:C:T	50	100	1	0.01271
22:47744580:T:C	50	100	1	0.2983
22:47744778:C:T	50	100	1	0.1645
22:47744792:C:T	50	98	1	0.1656
22:47744999:G:C	50	100	1	0.433
22:47745887:A:G	50	100	1	0.06082
22:47746168:T:A	50	98	1	0.1073
22:47746296:G:T	50	100	1	0.05792
22:47746316:G:A	50	100	1	0.0216
22:47746931:T:C	50	98	0.98	0.1963
22:47746955:C:T	50	100	1	0.06845
22:47747074:C:T	50	98	1	0.1035
22:47747216:C:T	50	100	0.98	0.06064
22:47747339:C:T	50	100	0.95	0.02487
22:47747793:T:C	50	98	1	0.03141
22:47747848:C:A	50	100	0.99	0.02124
22:47748198:A:C	50	98	0.98	0.2676
22:47748258:T:G	50	98	0.98	0.4081
22:47748977:G:A	50	100	1	0.05556
22:47749034:G:T	50	98	0.99	0.4087
22:47749067:G:T	50	98	0.99	0.4094
22:47749069:A:G	50	100	0.97	0.05447
22:47749222:A:G	50	100	1	0.02796
22:47749270:G:A	50	100	1	0.08224
22:47750085:C:T	50	98	1	0.2901
22:47750761:T:G	50	100	0.99	0.4194
22:47750988:G:A	50	98	0.99	0.4014
22:47751192:C:G	50	100	0.98	0.0394
22:47751812:A:G	50	98	1	0.4822
22:47752604:A:C	50	100	1	0.3348
22:47752799:C:A	50	100	1	0.06554
22:47753015:T:G	50	100	0.99	0.0561
22:47753310:C:G	50	100	1	0.04321
22:47753448:G:A	50	100	1	0.07462
22:47754236:A:G	50	98	1	0.4321
22:47754327:A:C	50	98	1	0.08406
22:47755105:C:T	50	100	1	0.2574
22:47755151:T:C	50	100	1	0.4838
22:47755247:G:A	50	100	1	0.01362
22:47755350:A:G	50	100	1	0.01943
22:47755730:A:G	50	98	0.96	0.02106
22:47756319:A:G	50	100	1	0.2745
22:47756756:T:G	50	100	1	0.04775
22:47756757:T:C	50	100	1	0.04775
22:47756956:G:A	50	100	1	0.2867
22:47757056:G:A	50	100	1	0.0256
22:47757488:G:A	50	100	1	0.04666
22:47757762:C:T	50	100	1	0.2515
22:47757952:T:G	50	100	1	0.06536
22:47757989:G:T	50	100	0.95	0.04611
22:47758212:G:T	50	100	0.99	0.04375
22:47758265:G:A	50	100	1	0.4791
22:47758711:A:T	50	100	1	0.01761
22:47758896:T:C	50	100	1	0.04866
22:47759523:T:C	50	100	1	0.07462
22:47759692:G:A	50	100	1	0.03395
22:47759928:A:C	50	100	1	0.2518
22:47760628:T:C	50	100	0.99	0.2142
22:47760700:T:C	50	98	1	0.4956
22:47761219:C:T	50	100	1	0.04611
22:47761363:A:G	50	98	1	0.4666
22:47762665:T:G	50	100	1	0.06209
22:47763182:A:C	50	100	1	0.04757
22:47763237:A:G	50	98	0.99	0.2493
22:47763356:C:T	50	100	0.99	0.05428
22:47763655:T:G	50	98	1	0.4947
22:47763885:G:A	50	100	0.96	0.06572
22:47764091:T:A	49	100	0.87	0.03504
22:47764610:G:A	50	98	1	0.2631
22:47765148:G:A	50	96	1	0.4907
22:47765382:C:A	50	100	1	0.06554
22:47765686:A:G	50	100	0.99	0.05211
22:47765859:G:A	50	100	1	0.06554
22:47766034:T:G	50	98	1	0.2627
22:47766382:T:C	50	98	1	0.3462
22:47766656:A:G	50	100	1	0.01126
22:47766801:T:C	49	100	0.78	0.01634
22:47767155:G:A	50	100	0.62	0.01452
22:47767173:T:A	50	98	1	0.2694
22:47767372:A:C	50	100	1	0.04866
22:47767393:G:A	50	100	1	0.04666
22:47767545:C:T	50	100	0.98	0.02669
22:47767563:C:G	50	100	0.81	0.02015
22:47767794:T:A	50	100	1	0.03813
22:47768676:A:C	50	100	1	0.04793
22:47768814:A:G	50	100	0.98	0.04375
22:47769060:T:G	50	100	0.98	0.05919
22:47769092:G:A	50	100	0.96	0.03214
22:47769327:A:G	50	96	0.97	0.2663
22:47769473:A:G	50	100	0.98	0.07208
22:47770020:C:T	50	100	1	0.01271
22:47770183:A:G	50	98	0.96	0.254
22:47770358:T:C	50	100	1	0.02197
22:47770804:T:C	50	100	0.99	0.02832
22:47770973:G:A	50	100	0.98	0.06808
22:47772039:G:A	48	97.9	1	0.06009
22:47772126:C:A	50	100	0.93	0.03232
22:47772555:T:G	50	100	0.82	0.01017
22:47772913:G:A	50	100	1	0.01107
22:47773557:G:A	50	100	0.97	0.4083
22:47776175:A:G	50	100	0.99	0.1812
22:47776710:G:A	50	100	0.99	0.2424
22:47776717:T:C	50	100	0.98	0.1581
22:47776728:A:C	50	100	0.99	0.2082
22:47776775:T:C	50	100	0.98	0.158
22:47776830:G:A	50	100	0.99	0.03649
22:47776936:T:C	50	100	0.99	0.2055
22:47777244:A:G	50	100	0.95	0.1543
22:47777505:C:T	50	100	0.98	0.0935
22:47777584:G:T	50	100	0.99	0.05683
22:47777842:G:A	50	100	0.97	0.06536
22:47777959:A:G	50	100	1	0.01235
22:47778105:A:G	50	98	0.95	0.01398
22:47778155:G:A	50	100	1	0.01107
22:47778235:G:C	50	100	1	0.06137
22:47778430:C:T	50	100	1	0.01107
22:47778433:C:T	50	100	0.93	0.01107
22:47778685:C:A	50	100	1	0.01089
22:47778907:T:C	50	100	0.99	0.02814
22:47778921:T:A	50	100	1	0.06137
22:47778975:T:C	50	100	0.99	0.05628
22:47779577:A:G	50	100	0.96	0.08333
22:47779601:C:T	50	100	0.96	0.06772
22:47779711:A:T	50	100	1	0.0325
22:47779775:G:A	50	100	0.97	0.1914
22:47780101:A:G	50	100	0.96	0.1894
22:47780190:T:C	50	98	0.95	0.3529
22:47780497:G:A	50	100	0.98	0.01198
22:47780627:T:C	50	100	0.73	0.01071
22:47781315:C:T	50	98	0.98	0.3032
22:47781367:A:G	50	100	0.99	0.408
22:47781536:C:G	50	100	0.97	0.02723
22:47781959:A:G	50	100	0.99	0.3963
22:47782005:C:T	50	100	0.96	0.0463
22:47782012:T:C	50	100	0.97	0.02741
22:47782034:C:T	50	100	0.97	0.01979
22:47782075:G:T	50	98	0.87	0.09967
22:47782356:A:G	50	100	0.99	0.1462
22:47782386:C:T	50	100	0.99	0.07117
22:47782489:C:T	50	100	0.99	0.1462
22:47782492:T:G	50	100	0.99	0.0679
22:47782524:C:A	50	100	0.97	0.02741
22:47782878:G:T	50	100	0.99	0.1164
22:47782917:T:C	50	100	0.84	0.02524
22:47783066:T:A	49	100	1	0.4045
22:47783087:G:A	50	100	1	0.01943
22:47783100:C:A	50	100	1	0.3046
22:47783141:G:A	49	100	1	0.3046
22:47783173:C:T	50	100	1	0.3046
22:47783227:C:T	50	100	1	0.2841
22:47783326:C:T	50	100	1	0.3174
22:47783475:C:T	50	100	1	0.317
22:47783477:G:A	50	100	1	0.2967
22:47783584:A:G	50	100	1	0.1287
22:47783646:C:T	50	100	1	0.3172
22:47783885:T:C	50	100	1	0.317
22:47784064:A:G	50	100	1	0.3175
22:47784300:T:C	50	100	1	0.08606
22:47784412:G:T	50	100	1	0.01198
22:47784472:C:T	50	98	1	0.3344
22:47784597:T:C	50	98	1	0.3344
22:47784726:G:A	50	100	1	0.3344
22:47784862:G:A	50	100	1	0.01924
22:47785100:A:G	50	100	0.94	0.01144
22:47785454:C:T	50	100	1	0.0354
22:47785459:C:T	50	100	1	0.4316
22:47785460:C:G	50	100	1	0.3351
22:47785633:G:A	50	100	1	0.0285
22:47785662:C:T	50	100	0.98	0.02596
22:47785719:C:T	50	100	1	0.08751
22:47785720:G:C	50	100	1	0.4041
22:47785838:C:T	50	100	1	0.2455
22:47785847:G:A	50	100	1	0.4316
22:47785871:A:G	50	100	1	0.06572
22:47785906:T:C	50	100	1	0.2455
22:47786044:T:C	50	100	1	0.2035
22:47786113:T:C	50	100	1	0.01017
22:47786117:G:A	50	100	1	0.1574
22:47786146:T:C	50	100	1	0.01634
22:47786166:A:G	50	100	1	0.01634
22:47786353:C:T	50	100	1	0.0305
22:47786788:C:T	50	100	1	0.01924
22:47786810:T:C	50	100	1	0.1345
22:47787075:C:T	50	100	0.99	0.1329
22:47787082:A:G	50	98	0.76	0.01888
22:47787095:T:C	50	100	0.98	0.1285
22:47787105:C:T	50	100	0.99	0.1342
22:47787164:T:C	50	100	0.99	0.1342
22:47787195:T:C	50	100	0.99	0.1342
22:47787242:G:A	50	100	0.99	0.1342
22:47787309:G:A	50	100	0.99	0.4366
22:47787620:C:T	50	100	1	0.0443
22:47787626:T:G	50	100	1	0.03631
22:47787683:C:T	50	100	0.98	0.1258
22:47787684:G:A	50	100	1	0.03395
22:47787710:C:T	50	100	1	0.01924
22:47788140:G:T	50	100	0.94	0.1723
22:47789133:A:G	50	98	0.98	0.2623
22:47789748:T:C	50	100	0.94	0.01162
22:47790303:G:A	50	100	0.98	0.1173
22:47790850:T:C	50	100	1	0.01289
22:47790921:C:A	50	100	0.98	0.04412
22:47791007:A:T	50	98	0.96	0.2745
22:47791011:A:G	50	100	1	0.01289
22:47791025:C:G	50	100	0.97	0.02887
22:47791461:A:G	50	100	0.99	0.06935
22:47791983:G:A	50	100	0.94	0.02778
22:47791986:G:A	50	100	0.99	0.1131
22:47792202:C:T	50	100	0.97	0.04012
22:47792261:G:A	50	100	0.96	0.02306
22:47792297:G:A	50	100	0.91	0.08261
22:47792445:G:T	50	100	0.96	0.1167
22:47792504:T:C	50	100	0.97	0.1903
22:47792527:T:C	50	100	0.98	0.1149
22:47792600:G:A	50	98	0.85	0.0906
22:47792615:A:G	50	100	0.97	0.4065
22:47792861:A:G	50	100	0.98	0.1156
22:47793353:G:A	50	100	0.97	0.06663
22:47793411:G:A	50	100	0.96	0.02796
22:47794849:A:G	50	100	0.93	0.2576
22:47794978:G:C	50	98	0.85	0.07317
22:47795000:G:C	49	98	0.9	0.3052
22:47795059:C:G	50	100	0.98	0.0118
22:47795146:C:T	50	100	0.93	0.02142
22:47795991:G:T	50	100	0.96	0.01616
22:47796010:C:G	50	100	0.81	0.0216
22:47796046:C:T	50	98	0.83	0.02487
22:47796387:C:T	50	100	1	0.01271
22:47796404:A:C	50	100	0.85	0.03722
22:47796883:A:G	50	98	0.95	0.4198
22:47797473:A:G	50	100	0.97	0.03704
22:47797582:G:C	50	100	0.88	0.01634
22:47797756:T:C	50	100	0.98	0.03667
22:47798426:T:C	50	100	0.94	0.03649
22:47799946:C:T	50	98	0.97	0.0915
22:47799965:A:T	50	100	0.97	0.09168
22:47800273:C:A	50	100	0.98	0.1396
22:47800631:C:A	50	100	0.98	0.1658
22:47800965:T:C	50	100	0.95	0.03486
22:47802442:G:A	50	100	0.99	0.1385
22:47802853:G:C	50	98	0.97	0.3057
22:47802927:C:T	50	100	0.97	0.4597
22:47802929:T:A	50	94	0.91	0.4299
22:47802933:T:A	50	92	0.64	0.08678
22:47803156:C:G	50	100	0.96	0.01107
22:47803183:G:A	50	100	0.9	0.02651
22:47803542:G:A	50	100	0.97	0.01271
22:47803979:T:C	50	100	0.8	0.01543
22:47804031:A:G	50	100	0.99	0.1819
22:47804484:T:C	50	100	0.99	0.02633
22:47804679:T:C	50	100	0.92	0.01271
22:47804798:C:T	50	100	0.99	0.1694
22:47804805:G:T	50	100	0.99	0.1699
22:47804806:G:A	50	100	0.98	0.01325
22:47804843:G:A	50	98	0.74	0.07498
22:47804852:T:A	50	100	0.99	0.1694
22:47804875:C:T	50	98	0.96	0.0463
22:47805265:A:C	50	100	0.99	0.14
22:47806279:A:G	50	100	0.98	0.05211
22:47806341:C:T	50	100	0.99	0.1674
22:47806398:G:A	50	98	0.85	0.01834
22:47806551:C:T	50	100	0.99	0.01979
22:47806806:C:T	50	100	0.98	0.3063
22:47806889:A:C	50	100	0.8	0.01543
22:47806906:G:A	50	100	0.99	0.01979
22:47807240:C:A	50	100	0.85	0.01434
22:47807972:C:T	50	100	0.99	0.1394
22:47808125:T:C	50	100	0.99	0.1917
22:47808553:G:C	50	100	0.97	0.04993
22:47808764:A:G	50	96	0.87	0.1019
22:47808960:G:A	50	100	0.92	0.01198
22:47809175:G:C	50	100	0.96	0.01107
22:47809379:T:C	50	100	0.99	0.01761
22:47809818:T:C	50	100	0.98	0.1629
22:47810110:G:T	48	95.8	0.87	0.02524
22:47810517:A:G	50	100	0.91	0.02505
22:47810607:G:A	50	100	0.99	0.142
22:47810696:C:T	50	98	0.95	0.08787
22:47810750:T:C	50	96	0.97	0.2876
22:47811054:C:T	50	100	0.85	0.01325
22:47811067:C:G	50	100	1	0.01398
22:47811106:T:C	50	98	0.98	0.43120000000000003
22:47811209:A:C	50	100	1	0.1536
22:47811893:C:T	50	100	1	0.1536
22:47812142:A:G	50	100	0.98	0.4334
22:47812147:G:A	50	96	0.96	0.142
22:47812294:G:A	50	100	1	0.142
22:47813259:G:T	50	98	0.98	0.1698
22:47813460:T:C	50	98	0.98	0.1848
22:47813539:C:T	50	96	0.86	0.06118
22:47813685:C:T	50	98	0.99	0.1569
22:47814174:T:C	50	100	0.9	0.0138
22:47814190:G:A	50	98	0.99	0.1572
22:47814436:T:C	49	93.9	0.94	0.3393
22:47814599:G:A	49	100	0.77	0.01906
22:47814678:T:C	50	98	0.97	0.1048
22:47814697:A:G	50	100	0.74	0.04956
22:47814720:T:C	50	96	0.96	0.3264
22:47814863:A:G	50	96	0.85	0.06046
22:47815219:T:C	50	98	0.98	0.1716
22:47815337:G:A	50	100	0.78	0.01325
22:47815343:G:T	50	100	0.78	0.01344
22:47815659:C:A	50	96	0.92	0.4463
22:47815783:G:C	50	94	0.91	0.2279
22:47815791:C:T	50	100	0.93	0.07553
22:47816166:T:A	50	100	0.92	0.01053
22:47816323:C:T	50	100	0.78	0.01761
22:47816526:C:T	50	82	0.82	0.1623
22:47816912:C:T	50	94	0.74	0.05973
22:47817733:C:T	50	96	0.89	0.2171
22:47817761:T:G	50	100	0.89	0.0167
22:47817786:A:G	50	96	0.84	0.03468
22:47817860:C:T	50	96	0.9	0.2171
22:47818072:G:A	50	100	0.66	0.01289
22:47818155:C:G	50	96	0.89	0.218
22:47818502:T:C	49	98	0.89	0.3186
22:47818538:C:T	50	96	0.88	0.2525
22:47818555:G:A	50	100	0.84	0.03286
22:47818563:C:T	50	100	0.69	0.01344
22:47818770:A:G	50	88	0.82	0.3902
22:47818857:G:A	50	90	0.86	0.3577
22:47818859:T:C	50	90	0.86	0.3582
22:47818900:C:T	50	100	0.79	0.0285
22:47819063:A:G	50	90	0.87	0.4517
22:47819245:G:A	50	100	0.88	0.03141
22:47819345:A:G	50	100	0.93	0.01053
22:47819620:C:T	50	100	0.9	0.01107
22:47819742:A:G	50	96	0.84	0.0285
22:47819888:A:G	50	98	0.95	0.04866
22:47819946:G:A	50	94	0.96	0.3934
22:47820155:G:A	50	98	0.95	0.2996
22:47820311:G:A	50	100	0.76	0.02378
22:47820428:C:T	50	96	0.95	0.2725
22:47820629:G:A	50	94	0.97	0.406
22:47820640:C:T	50	96	0.97	0.4001
22:47820644:C:T	50	100	0.9	0.02306
22:47820853:T:C	50	94	0.95	0.2887
22:47820915:A:T	50	98	0.97	0.05773
22:47820996:A:G	50	100	0.9	0.01126
22:47821073:T:G	50	94	0.98	0.4041
22:47821460:A:G	50	98	0.94	0.09586
22:47821516:G:A	50	96	0.94	0.2306
22:47821838:C:T	50	96	0.95	0.2725
22:47821920:T:G	50	98	0.92	0.07044
22:47822499:T:C	50	100	0.88	0.02723
22:47822823:C:A	50	94	0.94	0.3393
22:47823053:T:C	50	100	1	0.01053
22:47823094:G:A	50	98	0.9	0.0532
22:47823346:C:T	50	98	0.82	0.1011
22:47823463:G:C	50	100	0.82	0.01253
22:47823700:C:T	50	100	0.82	0.02179
22:47823743:T:C	50	96	0.86	0.4472
22:47824071:C:T	50	100	0.93	0.0394
22:47824113:C:T	50	100	0.89	0.01089
22:47824188:G:C	50	100	0.95	0.3137
22:47824546:C:T	50	96	0.95	0.2088
22:47824711:C:T	50	100	0.97	0.2999
22:47825012:G:T	50	98	0.77	0.03086
22:47825104:C:G	50	100	0.98	0.2997
22:47825231:G:A	50	100	0.98	0.2996
22:47825413:G:A	50	100	0.99	0.1331
22:47825870:T:C	50	100	0.99	0.1255
22:47825976:A:G	50	98	0.99	0.1251
22:47825994:G:A	50	100	0.99	0.1262
22:47826086:C:A	50	100	0.99	0.1258
22:47826235:C:G	50	100	0.99	0.3052
22:47826296:C:T	50	100	0.98	0.3152
22:47826315:C:T	50	100	0.98	0.3155
22:47826391:A:C	50	100	0.97	0.1256
22:47826448:G:A	50	100	0.97	0.4481
22:47826531:A:G	50	100	0.98	0.4419
22:47826620:C:T	50	100	0.97	0.3157
22:47826862:T:C	49	100	0.89	0.0699
22:47827029:A:G	50	98	0.99	0.1249
22:47827118:T:C	50	100	0.99	0.3046
22:47827195:G:A	50	100	0.97	0.1251
22:47827372:A:G	50	100	0.97	0.2761
22:47827608:A:G	50	98	0.98	0.3733
22:47827657:C:T	50	100	0.98	0.2892
22:47827773:T:C	50	92	0.93	0.4646
22:47827798:C:T	50	100	0.98	0.3163
22:47827855:T:A	50	100	0.98	0.3851
22:47828071:G:A	50	100	0.96	0.1155
22:47828091:G:A	50	100	0.98	0.1126
22:47828557:C:T	50	100	0.98	0.3818
22:47828745:A:G	50	98	0.99	0.3284
22:47828811:G:A	50	98	0.98	0.3214
22:47828875:C:G	50	96	0.97	0.3482
22:47829094:G:C	50	96	0.98	0.3544
22:47829247:C:T	50	98	0.98	0.3219
22:47829248:G:A	50	96	0.98	0.2231
22:47829374:A:G	50	100	0.96	0.08551
22:47829405:G:A	50	98	0.98	0.3228
22:47829442:T:G	50	96	0.98	0.341
22:47829634:A:G	50	96	0.98	0.341
22:47829968:C:T	50	96	0.98	0.341
22:47829972:G:C	50	98	0.99	0.3206
22:47829974:A:T	50	98	0.99	0.3208
22:47830004:C:A	50	96	0.98	0.3411
22:47830030:T:C	50	96	0.99	0.3408
22:47830112:G:A	50	96	0.99	0.3479
22:47830242:T:C	50	96	0.98	0.236
22:47830251:G:A	50	96	0.98	0.2355
22:47830873:A:G	49	98	0.98	0.3232
22:47830905:T:C	50	98	0.99	0.3348
22:47830936:T:C	50	100	1	0.1048
22:47831325:G:C	50	100	0.95	0.04702
22:47831371:C:T	50	98	0.99	0.3203
22:47831482:T:A	50	98	0.97	0.3241
22:47831652:G:A	50	96	0.97	0.2277
22:47832174:A:G	50	96	0.97	0.2211
22:47832651:A:G	50	100	0.99	0.09386
22:47832981:A:T	50	98	0.99	0.3212
22:47833011:C:T	50	94	0.97	0.431
22:47833029:A:G	50	98	0.96	0.02633
22:47833198:T:C	50	100	0.97	0.03613
22:47833212:A:G	50	100	1	0.1048
22:47833621:C:A	50	100	0.97	0.04194
22:47833635:A:G	50	100	1	0.09441
22:47834119:T:C	50	100	0.96	0.07553
22:47835042:T:G	50	100	1	0.3014
22:47835045:T:G	50	100	0.7	0.01162
22:47835133:C:T	50	96	0.86	0.1077
22:47835192:A:C	50	100	1	0.1231
22:47835350:T:A	50	92	0.84	0.02524
22:47835608:T:C	50	100	1	0.467
22:47835813:A:T	50	100	1	0.09441
22:47836158:C:G	50	100	1	0.1046
22:47836317:G:A	50	100	0.98	0.4611
22:47836512:T:C	50	100	0.99	0.09386
22:47836668:A:G	50	100	0.99	0.4668
22:47837407:A:C	50	100	1	0.01089
22:47837691:T:C	50	98	0.99	0.2959
22:47837932:A:G	50	100	0.98	0.04176
22:47838080:C:T	50	100	0.98	0.04684
22:47838367:T:G	50	100	0.98	0.01071
22:47838415:A:G	50	100	1	0.3014
22:47838530:C:T	50	100	0.97	0.04702
22:47839086:C:T	50	100	0.73	0.02215
22:47839093:A:G	50	100	0.98	0.1
22:47839457:A:G	50	100	1	0.1289
22:47839769:T:G	50	100	1	0.11
22:47840035:A:C	50	100	1	0.09441
22:47840194:A:G	50	100	0.99	0.09386
22:47840491:T:G	50	100	1	0.299
22:47840502:C:T	50	100	1	0.2938
22:47840778:A:G	50	98	0.99	0.09423
22:47840815:C:T	50	100	1	0.2939
22:47841126:A:G	50	100	1	0.4134
22:47841323:T:C	50	100	0.99	0.09368
22:47841340:G:A	50	100	1	0.419
22:47841705:C:G	50	100	0.97	0.4167
22:47842070:A:G	50	96	0.98	0.2987
22:47842613:C:T	50	100	1	0.01162
22:47842687:A:G	50	100	1	0.2963
22:47842833:T:C	50	100	0.98	0.1327
22:47842910:T:C	50	98	0.94	0.2215
22:47843085:T:C	50	100	0.99	0.03304
22:47843393:A:G	50	100	0.86	0.01017
22:47843632:C:A	50	100	1	0.01162
22:47843673:G:T	50	100	1	0.01162
22:47843733:T:G	50	100	0.99	0.3206
22:47843855:C:T	50	90	0.77	0.08569
22:47844182:C:T	50	90	0.76	0.08606
22:47844331:T:C	50	100	1	0.2818
22:47844551:C:T	50	100	0.98	0.4405
22:47844831:G:A	50	100	1	0.2812
22:47844950:G:A	50	100	1	0.01943
22:47845007:C:T	50	100	1	0.02033
22:47845112:C:T	50	98	0.82	0.06518
22:47845298:C:T	50	100	0.85	0.01071
22:47845823:A:G	50	94	0.76	0.08497
22:47845949:C:T	50	100	1	0.2821
22:47846062:C:T	50	100	1	0.287
22:47846536:A:G	50	100	0.94	0.05556
22:47846890:A:G	50	96	0.71	0.02342
22:47847025:G:A	50	100	1	0.02142
22:47847604:G:A	50	100	1	0.2821
22:47847639:A:G	50	100	1	0.282
22:47847689:T:C	50	100	1	0.3083
22:47848117:A:G	50	100	1	0.3085
22:47848514:G:A	50	100	0.94	0.2173
22:47848593:C:T	50	100	1	0.2823
22:47849021:A:G	50	100	1	0.3034
22:47849236:C:A	50	100	0.98	0.132
22:47849389:A:G	50	100	0.98	0.4737
22:47849453:A:T	50	100	0.96	0.07117
22:47849701:C:T	50	100	0.99	0.2807
22:47850479:A:G	50	98	0.99	0.01598
22:47850608:C:T	50	92	0.79	0.08569
22:47850649:A:G	50	96	0.97	0.4933
22:47850755:T:C	50	98	0.97	0.1363
22:47850757:C:T	50	100	1	0.01325
22:47850838:G:C	50	100	1	0.01344
22:47850878:G:A	50	96	1	0.0138
22:47850879:G:C	50	100	0.96	0.03232
22:47850885:G:A	50	100	0.95	0.01198
22:47850915:C:G	50	100	1	0.01362
22:47851002:T:C	50	100	0.99	0.0394
22:47851060:A:G	50	100	1	0.01144
22:47851170:C:G	50	100	1	0.01362
22:47851174:T:A	50	100	1	0.0394
22:47851175:C:G	50	100	1	0.02578
22:47851875:A:G	50	98	0.97	0.4886
22:47853143:C:T	50	96	0.87	0.1668
22:47853833:C:A	50	100	1	0.3186
22:47854132:A:C	50	100	1	0.3188
22:47854169:T:C	50	100	1	0.01107
22:47854454:C:T	50	100	1	0.02451
22:47854535:G:A	50	100	1	0.01107
22:47854777:T:C	50	100	1	0.2923
22:47854832:T:C	50	100	1	0.2923
22:47854987:G:A	50	100	0.92	0.2326
22:47855797:A:G	50	100	1	0.02596
22:47855875:A:G	50	100	1	0.2923
22:47855960:A:C	50	100	1	0.2923
22:47856124:C:T	50	100	1	0.2923
22:47856211:C:T	50	100	1	0.02596
22:47856479:T:A	50	78	0.94	0.3874
22:47856481:T:A	48	100	0.84	0.03831
22:47856738:G:A	50	98	0.88	0.1636
22:47856929:G:A	50	100	1	0.02596
22:47857000:G:T	49	85.7	0.69	0.05937
22:47857300:T:C	50	100	1	0.2923
22:47857697:C:T	50	100	1	0.2923
22:47857951:G:A	50	100	1	0.2923
22:47857968:C:T	49	100	0.99	0.0118
22:47857988:A:G	50	100	1	0.2923
22:47858065:C:A	50	100	1	0.2921
22:47858137:T:C	50	88	0.77	0.08297
22:47858247:A:G	50	100	1	0.2923
22:47858410:T:C	50	100	1	0.2923
22:47858829:T:C	50	100	1	0.2925
22:47859190:C:T	50	100	1	0.2925
22:47859591:T:A	50	100	1	0.2925
22:47859620:G:A	50	100	1	0.2925
22:47860113:T:C	50	100	0.98	0.3039
22:47860309:C:T	50	100	1	0.3039
22:47860405:C:G	50	100	1	0.3039
22:47860459:A:G	50	98	1	0.3039
22:47860788:C:T	50	96	0.68	0.02233
22:47860858:A:T	50	100	1	0.3039
22:47860946:T:C	50	100	1	0.3041
22:47861547:C:A	50	100	1	0.3041
22:47861764:G:A	50	100	0.94	0.03086
22:47862190:A:G	50	98	1	0.3417
22:47862281:G:T	50	98	0.97	0.4568
22:47862333:G:T	50	100	1	0.02433
22:47862481:A:G	50	96	0.96	0.4141
22:47862544:G:T	50	96	0.97	0.4274
22:47862628:G:A	50	98	0.96	0.2834
22:47862933:T:G	50	100	0.98	0.05483
22:47863607:T:C	50	100	0.98	0.05483
22:47863669:T:C	50	100	0.92	0.01235
22:47864006:T:C	50	100	0.98	0.06699
22:47864132:T:C	50	100	1	0.01107
22:47864608:T:C	50	100	1	0.01107
22:47864704:C:T	50	100	0.99	0.05483
22:47865008:G:A	50	100	0.93	0.03032
22:47865010:T:A	50	100	0.99	0.01616
22:47865684:C:T	50	100	0.93	0.03086
22:47866395:T:A	50	100	0.99	0.3241
22:47866631:C:T	50	100	1	0.01107
22:47867232:C:T	50	100	0.75	0.01126
22:47867270:T:C	49	98	0.84	0.02324
22:47868081:C:G	50	100	0.99	0.01616
22:47868419:A:G	50	100	0.93	0.01216
22:47868423:T:G	50	100	0.93	0.01216
22:47869041:A:G	50	98	0.86	0.02542
22:47869327:G:A	50	98	0.95	0.2297
22:47869337:G:A	50	100	1	0.02614
22:47869915:C:T	50	100	1	0.0216
22:47870731:T:G	50	100	1	0.02124
22:47870892:G:A	50	100	1	0.02288
22:47871451:A:G	50	100	0.99	0.3302
22:47871719:C:T	50	100	1	0.02288
22:47872025:A:T	50	100	1	0.02288
22:47872376:C:T	50	100	0.99	0.01561
22:47872604:T:C	50	100	1	0.04357
22:47873387:G:C	50	100	0.97	0.2981
22:47873395:C:T	50	100	0.99	0.01634
22:47873464:T:C	50	100	0.97	0.3157
22:47873762:C:T	50	98	0.94	0.2298
22:47873763:T:C	50	100	0.97	0.2979
22:47874305:G:A	50	98	0.93	0.2318
22:47874996:T:G	50	92	0.71	0.1727
22:47875017:T:C	50	90	0.7	0.1836
22:47875210:A:G	50	90	0.6	0.02542
22:47875836:T:C	50	96	0.78	0.01924
22:47876022:G:A	50	86	0.66	0.3348
22:47876156:G:A	50	88	0.78	0.4717
22:47876212:G:A	50	86	0.8	0.4929
22:47876341:G:A	50	100	0.93	0.03976
22:47876428:T:C	50	96	0.82	0.05428
22:47876875:G:C	50	98	0.72	0.0118
22:47876984:C:T	50	90	0.84	0.2251
22:47877458:C:G	50	100	0.93	0.02887
22:47877548:G:C	50	98	0.84	0.01688
22:47877640:C:T	50	94	0.91	0.3161
22:47877881:G:A	50	92	0.94	0.3014
22:47878122:T:C	50	96	0.95	0.2213
22:47878229:G:C	50	96	0.95	0.2881
22:47878283:T:C	50	96	0.96	0.2801
22:47878287:T:C	50	96	0.95	0.2208
22:47878385:T:C	50	96	0.96	0.2489
22:47878512:C:T	50	96	0.96	0.2883
22:47878603:A:G	50	94	0.96	0.2485
22:47878648:G:A	50	94	0.9	0.1725
22:47878750:G:T	49	98	0.89	0.0532
22:47879285:G:A	50	98	0.91	0.02705
22:47879319:T:C	50	94	0.96	0.2859
22:47880004:C:T	50	98	0.99	0.03159
22:47880947:G:A	50	100	0.82	0.01688
22:47880951:C:T	50	92	0.92	0.3184
22:47881207:C:T	50	98	0.88	0.0532
22:47881564:T:G	45	100	0.8	0.01761
22:47881949:G:A	50	98	0.85	0.05374
22:47882125:T:C	50	100	1	0.03722
22:47882189:G:C	50	100	0.93	0.03086
22:47882245:T:C	49	100	0.89	0.1688
22:47882539:C:T	49	100	0.91	0.0305
22:47882988:G:A	50	100	0.98	0.01017
22:47883049:C:G	50	92	0.93	0.2004
22:47883228:C:A	50	100	0.89	0.05283
22:47883648:C:A	50	96	0.93	0.4951
22:47883851:C:G	50	100	1	0.03903
22:47884328:G:A	50	90	0.92	0.3666
22:47884391:C:T	50	100	0.98	0.01017
22:47884757:T:C	49	95.9	0.92	0.2958
22:47884901:C:T	50	98	0.96	0.01834
22:47884945:C:T	50	100	0.94	0.02288
22:47884969:C:T	50	100	1	0.01035
22:47885305:A:C	50	98	0.98	0.01816
22:47885436:A:G	49	100	0.99	0.01525
22:47885478:T:C	50	96	0.9	0.08206
22:47885513:C:T	50	98	0.98	0.01035
22:47885532:C:G	50	100	1	0.01126
22:47885640:T:C	50	98	0.89	0.09477
22:47885648:A:G	50	98	0.87	0.2108
22:47885762:C:T	50	100	1	0.01035
22:47885763:C:T	50	100	1	0.01434
22:47885881:T:C	50	100	0.89	0.04248
22:47885889:C:A	50	100	0.95	0.02106
22:47885968:G:A	50	100	0.8	0.0187
22:47886012:C:T	50	100	0.95	0.02106
22:47886063:A:G	50	100	0.99	0.06245
22:47886360:G:A	50	100	0.95	0.02106
22:47886433:G:T	50	100	0.95	0.02106
22:47886481:A:G	50	100	0.99	0.02106
22:47886560:G:C	50	98	0.91	0.4452
22:47886594:C:T	50	100	0.84	0.1167
22:47886845:G:A	50	94	0.92	0.1961
22:47887177:T:A	50	100	0.97	0.03105
22:47887350:G:A	50	98	0.93	0.04575
22:47887382:G:T	50	100	0.96	0.02106
22:47887428:A:G	50	96	0.93	0.3021
22:47887648:G:C	50	96	0.94	0.1131
22:47887969:G:A	50	94	0.92	0.1398
22:47888276:C:T	50	96	0.96	0.2852
22:47888547:G:A	50	100	0.64	0.01107
22:47888765:G:A	50	98	0.98	0.03849
22:47889139:G:A	50	98	0.98	0.06028
22:47889708:A:G	50	94	0.93	0.3145
22:47889759:C:T	50	100	0.89	0.01452
22:47890086:G:A	50	100	0.95	0.1104
22:47890206:C:G	50	100	0.98	0.01307
22:47890701:C:T	50	98	0.96	0.02487
22:47890763:C:T	50	100	0.89	0.01997
22:47890922:C:T	50	90	0.8	0.03613
22:47891117:A:C	50	98	0.86	0.04466
22:47891202:C:T	50	98	0.84	0.03885
22:47891385:G:A	50	98	0.98	0.01198
22:47891569:G:T	50	98	0.84	0.2798
22:47891704:C:T	50	100	0.98	0.01888
22:47892019:A:T	50	100	0.93	0.106
22:47892188:T:C	50	98	0.88	0.04666
22:47892603:T:G	50	100	0.94	0.1062
22:47892644:A:G	50	98	0.94	0.1066
22:47892754:A:T	50	100	0.98	0.0187
22:47893316:G:A	50	100	0.9	0.08315
22:47893419:T:C	50	100	0.96	0.106
22:47893425:G:A	50	100	0.92	0.1013
22:47893492:A:G	50	100	0.98	0.01017
22:47893924:T:C	50	100	0.9	0.01126
22:47894005:A:C	50	100	0.89	0.3148
22:47894182:C:G	50	96	0.93	0.2584
22:47894389:G:A	50	100	0.97	0.03086
22:47894447:G:A	50	100	0.97	0.03086
22:47895331:A:T	50	100	0.98	0.08388
22:47895515:C:T	50	100	0.9	0.01089
22:47895789:C:T	50	100	0.9	0.03903
22:47895828:G:T	50	98	0.97	0.1153
22:47896090:C:T	50	100	0.89	0.08079
22:47896134:A:C	50	98	0.97	0.1294
22:47896835:G:A	50	98	0.88	0.3226
22:47896886:C:T	50	98	0.98	0.06736
22:47897201:T:C	50	100	0.98	0.06754
22:47897471:T:C	50	100	0.97	0.08007
22:47897832:T:G	50	100	0.97	0.0797
22:47897867:C:T	50	100	0.81	0.02233
22:47897940:A:G	50	100	0.92	0.01688
22:47898640:A:C	50	92	0.94	0.3384
22:47898766:C:T	50	100	0.96	0.04611
22:47898805:G:A	50	100	0.99	0.01289
22:47898854:C:T	50	100	0.97	0.453
22:47898907:T:C	50	100	0.96	0.3085
22:47898935:C:T	50	94	0.76	0.08932
22:47899013:G:A	50	100	0.96	0.3161
22:47899078:C:A	50	100	0.98	0.4528
22:47899403:A:G	50	100	0.92	0.0886
22:47899411:T:C	50	100	0.99	0.06191
22:47899465:A:G	50	100	0.98	0.4593
22:47899475:A:G	50	100	0.98	0.4473
22:47899547:G:A	50	100	0.99	0.08097
22:47899586:A:T	50	98	0.98	0.4468
22:47899600:A:G	50	100	0.97	0.1178
22:47899668:A:C	50	100	0.97	0.4464
22:47899706:C:T	50	100	0.75	0.01162
22:47900048:T:G	50	100	0.98	0.1175
22:47900193:C:T	50	100	0.98	0.04321
22:47900254:G:T	50	100	0.99	0.3244
22:47900399:G:A	50	98	0.98	0.4811
22:47900537:G:T	50	100	0.99	0.4434
22:47900560:G:A	50	100	0.96	0.1129
22:47900955:T:C	50	100	0.98	0.4519
22:47900999:T:G	50	100	0.99	0.4452
22:47901090:T:A	50	100	0.99	0.3259
22:47901215:A:T	50	100	0.98	0.04503
22:47902204:T:C	50	100	0.98	0.4568
22:47902310:C:T	50	98	0.99	0.08442
22:47902610:C:T	50	98	0.99	0.07879
22:47902620:C:T	50	100	0.99	0.3491
22:47902876:C:T	50	100	0.99	0.3302
22:47903042:C:T	50	98	0.98	0.3223
22:47903052:A:G	50	100	0.98	0.04557
22:47904203:G:A	50	100	0.99	0.1182
22:47904205:C:T	50	100	0.99	0.07916
22:47904412:A:G	50	100	0.98	0.04611
22:47904511:C:A	50	100	0.99	0.4546
22:47904645:A:G	50	100	0.98	0.3212
22:47904689:T:C	50	100	0.99	0.07916
22:47904831:T:G	50	100	0.99	0.455
22:47904900:C:T	50	96	0.99	0.3312
22:47905400:T:C	50	100	0.99	0.3168
22:47905472:A:G	50	100	1	0.1218
22:47905474:C:T	50	98	0.99	0.0797
22:47905618:A:G	50	100	0.99	0.3353
22:47905688:T:C	50	100	0.99	0.3353
22:47905867:T:C	50	98	0.99	0.3876
22:47905893:C:T	50	100	0.99	0.339
22:47905897:G:A	50	98	0.99	0.3206
22:47905911:C:T	50	100	1	0.4541
22:47905943:G:A	50	100	0.99	0.07898
22:47905959:G:A	50	98	0.99	0.07952
22:47906098:C:T	50	98	0.96	0.01253
22:47906099:G:A	50	100	0.99	0.3402
22:47906183:A:G	50	100	1	0.4584
22:47906471:T:C	50	100	0.99	0.1019
22:47906623:G:A	50	100	1	0.4539
22:47906671:G:A	50	100	1	0.01235
22:47906735:C:T	50	100	0.98	0.04611
22:47906769:A:G	50	100	1	0.4541
22:47906892:T:A	50	100	1	0.4541
22:47906935:A:G	50	100	0.98	0.05265
22:47907253:G:A	50	100	1	0.4539
22:47907448:G:A	50	98	0.99	0.3317
22:47907540:G:A	50	100	1	0.3292
22:47907754:A:T	50	100	0.99	0.07462
22:47907978:C:T	50	100	0.98	0.0256
22:47908081:T:G	50	100	1	0.455
22:47908293:C:A	50	100	0.99	0.1098
22:47908367:G:A	50	100	1	0.4553
22:47908704:C:T	50	98	0.99	0.2151
22:47908836:G:A	49	100	1	0.4553
22:47908926:G:A	50	96	0.89	0.04067
22:47909040:T:G	50	100	1	0.4553
22:47909118:C:T	50	100	1	0.3306
22:47909224:A:G	50	100	0.99	0.1109
22:47909236:A:T	50	100	0.94	0.08987
22:47909320:T:C	50	100	1	0.3195
22:47909564:C:T	50	100	1	0.3237
22:47909678:T:G	50	100	0.98	0.07952
22:47909738:A:G	50	100	0.99	0.1107
22:47910066:T:C	50	100	1	0.08424
22:47911020:A:G	50	100	0.99	0.03885
22:47911107:G:T	50	100	1	0.01235
22:47911295:C:T	50	100	0.99	0.03867
22:47911484:A:G	50	100	0.99	0.2248
22:47911488:C:G	50	100	0.99	0.03867
22:47911811:G:A	50	100	1	0.3203
22:47911927:A:G	50	100	0.99	0.3304
22:47912003:T:A	50	100	0.99	0.3295
22:47912155:C:A	50	98	0.99	0.3299
22:47912550:C:T	50	100	0.98	0.07081
22:47912554:C:T	50	100	0.99	0.07026
22:47912555:A:G	50	100	0.99	0.4237
22:47912572:T:G	50	100	1	0.01235
22:47912613:A:C	50	100	1	0.4239
22:47912653:A:G	50	100	0.99	0.1908
22:47912712:G:A	50	100	1	0.3426
22:47912749:T:A	50	100	1	0.08497
22:47912755:A:G	50	98	0.99	0.3765
22:47912857:G:A	50	98	0.82	0.02687
22:47912985:A:T	50	98	0.94	0.01997
22:47913069:A:C	50	98	0.99	0.4459
22:47913616:T:C	50	100	0.99	0.3351
22:47914013:C:T	50	100	0.73	0.0285
22:47914230:A:G	50	100	1	0.01525
22:47914283:C:A	50	100	1	0.07008
22:47914575:C:G	50	100	0.96	0.08115
22:47914595:A:G	50	100	0.98	0.3482
22:47914715:C:T	50	100	0.86	0.0167
22:47914772:A:G	50	100	0.99	0.07026
22:47914862:G:A	50	100	1	0.07026
22:47914894:G:A	50	100	1	0.07026
22:47915095:G:A	50	100	0.99	0.3484
22:47915097:A:G	50	100	0.99	0.3221
22:47915124:G:A	50	100	0.99	0.4976
22:47915299:T:C	50	100	0.99	0.08424
22:47915463:A:C	50	100	0.99	0.1541
22:47915732:G:A	50	100	0.99	0.08406
22:47915812:A:G	50	100	0.99	0.08115
22:47915880:G:A	50	100	0.99	0.154
22:47915933:G:A	50	100	0.99	0.154
22:47916013:A:G	50	100	0.97	0.3909
22:47916029:G:A	50	100	0.91	0.01344
22:47916223:C:T	46	97.8	0.97	0.08442
22:47916464:T:C	41	90.2	0.98	0.1627
22:47916489:T:C	43	97.7	0.99	0.321
22:47916556:G:T	49	95.9	0.97	0.163
22:47916558:T:C	49	98	0.95	0.07426
22:47916684:G:A	50	100	0.98	0.154
22:47916759:A:G	50	100	0.98	0.1629
22:47917024:A:G	50	100	0.98	0.1051
22:47917042:C:G	50	100	1	0.02106
22:47917061:A:T	50	100	0.98	0.08406
22:47917082:A:G	50	100	0.98	0.1057
22:47917101:C:T	50	100	0.98	0.3379
22:47917155:G:A	50	100	0.97	0.01779
22:47917188:A:G	50	100	0.98	0.1051
22:47917316:C:G	50	100	0.99	0.06972
22:47917320:C:A	50	100	0.98	0.08406
22:47917478:T:A	50	100	1	0.02179
22:47917503:A:G	50	100	1	0.02179
22:47917514:C:A	50	100	1	0.01216
22:47917684:C:T	50	98	0.98	0.1574
22:47917757:C:T	50	98	0.98	0.1763
22:47917916:T:C	49	100	0.81	0.03395
22:47918024:G:T	50	100	1	0.07062
22:47918094:C:A	49	95.9	0.99	0.2564
22:47918310:C:T	50	100	1	0.1053
22:47918364:C:T	50	100	1	0.01071
22:47918495:T:C	50	100	1	0.1042
22:47918507:A:G	50	100	1	0.1042
22:47918517:C:T	50	100	1	0.1042
22:47918570:C:T	50	100	1	0.02887
22:47918641:C:T	49	100	0.99	0.185
22:47918714:G:A	50	100	1	0.3371
22:47918936:C:G	50	100	1	0.01053
22:47919267:A:G	50	100	1	0.2518
22:47919461:G:C	50	100	1	0.07262
22:47919470:G:A	50	98	0.87	0.01743
22:47919520:A:G	50	100	0.93	0.04884
22:47919617:T:C	50	100	0.93	0.04902
22:47919762:A:T	50	100	0.93	0.04884
22:47919781:G:C	50	100	0.93	0.04884
22:47919800:T:C	50	98	0.99	0.3631
22:47920024:C:T	50	100	0.99	0.1618
22:47920226:A:G	50	100	0.84	0.02814
22:47920307:G:A	50	100	0.93	0.04884
22:47920388:G:A	50	100	0.98	0.04611
22:47920390:C:T	50	98	1	0.2502
22:47920417:A:G	50	100	0.92	0.02342
22:47920493:C:T	50	100	0.98	0.1616
22:47920584:G:A	50	98	0.99	0.3898
22:47921024:G:A	50	100	0.91	0.02796
22:47921236:G:C	50	100	0.84	0.02814
22:47921262:A:G	50	100	0.95	0.01452
22:47921284:C:T	50	100	0.94	0.02959
22:47921291:C:T	50	98	0.99	0.3275
22:47921328:A:G	50	98	0.99	0.3415
22:47921332:C:A	50	100	1	0.0728
22:47921354:G:A	50	98	0.99	0.3279
22:47921638:G:A	50	100	0.9	0.02796
22:47921855:G:A	50	100	0.98	0.02778
22:47921861:G:A	50	100	0.97	0.06736
22:47921865:T:C	50	100	0.99	0.07498
22:47921906:T:C	50	98	0.99	0.3894
22:47921911:C:G	50	100	0.94	0.09259
22:47921925:T:G	50	100	0.99	0.06445
22:47921941:G:C	50	94	0.82	0.1073
22:47921946:C:G	50	100	0.99	0.06445
22:47921948:T:A	50	100	0.99	0.06445
22:47922022:C:T	50	100	1	0.01035
22:47922048:G:C	50	100	0.99	0.0728
22:47922124:C:T	50	100	0.94	0.02977
22:47922253:C:T	50	100	0.99	0.2504
22:47922383:A:G	50	100	0.96	0.435
22:47922449:G:T	50	100	0.98	0.06009
22:47922488:G:A	50	100	0.99	0.161
22:47922562:G:A	50	100	0.95	0.03177
22:47922574:C:T	50	100	0.97	0.2064
22:47922687:C:G	50	98	0.95	0.3765
22:47922727:C:T	50	98	0.94	0.01144
22:47922985:G:A	50	100	1	0.03631
22:47923096:G:A	49	100	0.97	0.03032
22:47923223:G:A	50	100	1	0.2596
22:47923286:C:T	50	98	0.98	0.03032
22:47923532:T:C	50	100	0.99	0.1708
22:47923549:A:G	50	98	0.82	0.02741
22:47923586:T:C	50	100	1	0.02542
22:47923692:A:C	50	100	0.99	0.1701
22:47923715:G:C	50	100	1	0.02542
22:47923855:A:C	50	100	0.98	0.3867
22:47923876:G:A	50	100	0.9	0.03268
22:47924129:A:G	50	100	1	0.2524
22:47924289:G:T	50	100	0.97	0.02015
22:47924299:A:G	50	100	1	0.02542
22:47924358:A:C	50	100	1	0.02542
22:47924783:C:A	50	100	1	0.02542
22:47924981:C:T	50	100	0.99	0.08279
22:47925374:G:A	50	100	1	0.2594
22:47925680:A:G	50	100	1	0.2594
22:47925727:A:T	50	100	1	0.02542
22:47926215:T:C	50	100	0.98	0.4394
22:47926267:A:G	50	100	0.92	0.01434
22:47926388:G:A	50	100	1	0.2502
22:47926410:A:G	50	100	0.99	0.2992
22:47926437:G:A	50	100	0.99	0.3707
22:47926756:A:G	50	100	1	0.2081
22:47926786:G:A	50	100	0.99	0.2357
22:47926896:A:G	50	100	0.99	0.09768
22:47926954:C:T	50	100	1	0.03359
22:47926977:C:G	50	100	0.99	0.04049
22:47927138:T:C	50	100	0.99	0.1739
22:47927264:C:T	50	100	1	0.2004
22:47927591:C:G	50	88	0.9	0.08969
22:47927648:C:A	50	100	0.99	0.4165
22:47927724:C:T	50	100	0.96	0.157
22:47927890:G:A	50	100	0.98	0.0866
22:47928074:T:G	50	100	0.98	0.1632
22:47928213:C:T	50	100	1	0.03813
22:47928595:T:C	50	100	1	0.01997
22:47928916:A:G	49	100	0.97	0.08787
22:47929025:G:T	50	100	0.99	0.4167
22:47929441:C:G	50	100	0.98	0.158
22:47929581:G:A	50	100	0.95	0.02977
22:47929775:A:G	50	100	1	0.2001
22:47929816:G:A	50	100	0.99	0.3027
22:47929824:G:A	50	100	0.98	0.08188
22:47929944:C:A	50	100	0.94	0.05846
22:47930162:A:G	50	100	0.99	0.3139
22:47930287:G:A	50	100	0.97	0.02033
22:47930683:C:G	50	100	1	0.02778
22:47930703:A:G	50	100	1	0.2001
22:47931064:C:T	50	100	0.99	0.282
22:47931102:C:G	50	100	1	0.0207
22:47931202:G:A	50	100	1	0.0207
22:47931337:G:C	50	100	1	0.0207
22:47931449:A:G	50	100	1	0.0207
22:47931516:A:T	50	100	0.97	0.02015
22:47931621:A:G	50	100	0.97	0.02015
22:47931675:G:A	50	100	0.99	0.03813
22:47931686:A:C	50	100	0.99	0.2003
22:47932114:C:A	50	100	1	0.0207
22:47932321:A:G	50	100	1	0.0207
22:47932507:C:T	50	100	0.97	0.1719
22:47932845:C:T	50	100	0.97	0.0837
22:47933064:A:T	50	100	0.97	0.02015
22:47933228:G:A	50	100	0.97	0.02251
22:47933254:G:T	50	100	0.96	0.01616
22:47933329:C:G	50	100	0.97	0.0886
22:47933463:G:A	50	100	1	0.0207
22:47933784:G:A	50	100	1	0.0207
22:47933825:C:G	50	100	0.97	0.07879
22:47933844:A:G	50	100	1	0.0207
22:47933965:G:A	50	100	1	0.0207
22:47934132:G:A	50	100	1	0.0207
22:47934791:T:A	50	98	0.82	0.01761
22:47934943:G:A	48	87.5	0.92	0.3281
22:47935036:G:A	49	100	0.97	0.156
22:47935199:G:T	50	100	0.98	0.02959
22:47935351:A:G	50	98	0.88	0.01816
22:47935438:A:G	50	100	0.97	0.02487
22:47935564:C:T	50	100	0.75	0.01144
22:47935619:G:A	50	100	0.97	0.128
22:47935785:A:G	50	100	0.99	0.4159
22:47935914:T:A	50	100	0.99	0.4159
22:47935990:C:A	50	100	0.99	0.4159
22:47936286:C:T	50	100	0.97	0.128
22:47936476:G:T	50	100	0.98	0.4168
22:47937238:C:A	50	100	0.98	0.03831
22:47937275:T:A	50	96	0.95	0.2507
22:47937373:C:T	50	100	0.98	0.07879
22:47937726:T:C	50	100	0.94	0.02052
22:47938038:A:G	50	100	0.97	0.03922
22:47938370:T:C	50	100	0.99	0.4167
22:47939164:T:A	50	98	0.99	0.4163
22:47939216:A:C	50	98	0.9	0.01271
22:47939375:C:T	50	100	0.97	0.02415
22:47939391:C:T	50	100	0.97	0.08787
22:47939445:A:T	49	93.9	0.95	0.09713
22:47939452:A:T	50	100	0.96	0.03123
22:47940123:T:C	50	100	0.98	0.2823
22:47940342:T:G	50	100	0.96	0.01961
22:47941570:C:T	50	100	0.93	0.04321
22:47941908:G:A	50	98	0.92	0.01797
22:47943120:G:A	50	96	0.79	0.04666
22:47943971:C:T	50	98	0.82	0.0187
22:47943985:G:A	50	94	0.83	0.07444
22:47944318:C:T	50	100	0.95	0.04012
22:47944994:T:C	50	100	0.96	0.04884
22:47945303:T:C	50	100	0.96	0.04902
22:47945376:T:C	50	100	0.96	0.04902
22:47945516:T:C	50	100	0.96	0.04902
22:47946029:G:T	50	100	0.96	0.02469
22:47946077:G:C	50	98	0.97	0.4139
22:47946803:A:G	50	100	0.97	0.04884
22:47946992:T:G	50	98	0.97	0.4118
22:47947322:C:T	50	98	0.93	0.07571
22:47947640:G:A	50	100	0.98	0.2558
22:47947890:A:G	49	98	0.96	0.4907
22:47948027:C:T	50	100	0.98	0.07135
22:47949012:G:T	50	100	0.95	0.05646
22:47949638:G:A	50	98	0.95	0.1124
22:47951160:G:T	50	98	0.98	0.4134
22:47951269:C:T	50	100	0.98	0.268
22:47951381:C:T	50	100	0.94	0.03159
22:47951410:C:T	50	98	0.96	0.07916
22:47952286:C:T	50	100	0.97	0.04375
22:47952903:G:T	50	100	0.96	0.1901
22:47953053:C:G	50	100	0.98	0.2689
22:47953582:T:C	50	100	0.97	0.04375
22:47953602:C:T	50	100	0.98	0.2696
22:47953807:A:C	50	100	0.98	0.3117
22:47954193:G:T	50	100	0.88	0.01507
22:47955032:T:C	50	98	0.91	0.06899
22:47955085:C:A	50	98	0.92	0.01416
22:47955251:G:T	50	100	0.99	0.01253
22:47955922:C:G	50	100	0.98	0.03159
22:47956549:G:T	50	100	0.99	0.01253
22:47956953:T:C	50	100	0.98	0.03758
22:47957913:A:G	50	94	0.96	0.2656
22:47958090:C:A	50	94	0.71	0.03141
22:47958564:A:T	50	100	0.99	0.03577
22:47959006:C:T	50	100	1	0.03159
22:47959106:T:A	50	100	0.97	0.2622
22:47959537:T:C	50	100	0.99	0.03885
22:47959734:T:A	50	94	0.64	0.03105
22:47960280:A:G	50	100	0.98	0.03123
22:47960420:T:A	50	100	0.98	0.03123
22:47961114:C:T	50	94	0.94	0.4784
22:47961175:G:A	50	98	0.85	0.04448
22:47961212:T:C	50	92	0.9	0.2415
22:47961359:A:T	50	92	0.92	0.2084
22:47961478:A:G	50	98	0.96	0.1037
22:47962326:C:G	50	98	0.91	0.04757
22:47963064:A:T	50	100	0.98	0.09895
22:47963121:G:A	50	100	0.96	0.01362
22:47963142:C:T	50	100	0.93	0.0394
22:47963191:A:G	50	100	0.98	0.1011
22:47963446:A:G	50	100	0.94	0.07317
22:47963676:C:T	50	100	0.96	0.1006
22:47963760:A:G	50	100	0.95	0.1781
22:47963876:C:A	50	98	0.94	0.1296
22:47963891:G:A	50	98	0.94	0.01307
22:47964120:T:C	50	100	0.67	0.01979
22:47964184:T:C	50	100	0.95	0.1013
22:47964281:G:A	50	98	0.93	0.1336
22:47964354:G:A	50	100	0.92	0.02288
22:47964424:G:T	50	100	0.92	0.1033
22:47964538:T:C	50	100	0.78	0.01398
22:47964541:T:C	50	90	0.83	0.3471
22:47964550:A:G	50	98	0.88	0.1118
22:47964692:T:C	50	98	0.94	0.1184
22:47964693:G:A	50	100	0.9	0.02415
22:47964736:T:C	50	96	0.85	0.1097
22:47964752:A:G	50	94	0.86	0.02669
22:47964761:C:T	50	100	0.73	0.01434
22:47964775:T:C	50	100	0.95	0.08696
22:47964830:C:T	50	86	0.72	0.1977
22:47964880:T:C	50	94	0.88	0.167
22:47964932:C:A	50	100	0.94	0.02705
22:47965177:C:A	50	100	0.87	0.02433
22:47965236:G:A	50	96	0.91	0.0236
22:47965292:C:G	50	98	0.89	0.03232
22:47965304:A:G	50	98	0.9	0.03304
22:47965975:A:C	50	100	0.92	0.02633
22:47966487:C:T	50	98	0.94	0.01198
22:47966541:A:G	50	100	0.93	0.378
22:47966590:G:A	50	100	0.98	0.0207
22:47966601:A:T	50	100	0.98	0.0207
22:47966903:C:G	50	100	0.98	0.1187
22:47967165:A:C	49	100	0.98	0.09768
22:47967274:G:A	50	100	0.99	0.1184
22:47967283:G:A	50	100	0.98	0.1186
22:47967295:G:T	50	100	0.99	0.1184
22:47967339:A:C	50	100	0.99	0.12
22:47967363:T:A	50	100	0.95	0.03631
22:47967510:G:A	50	100	0.98	0.1184
22:47967518:A:G	50	100	0.98	0.09768
22:47967528:A:G	50	100	0.98	0.09786
22:47967541:A:C	50	100	0.98	0.1186
22:47968043:C:T	50	100	0.98	0.1187
22:47968139:T:C	50	100	0.97	0.1202
22:47968159:C:T	50	100	0.98	0.1187
22:47968162:T:C	50	100	0.97	0.1202
22:47968178:G:C	50	100	0.99	0.09822
22:47968214:T:C	50	100	0.97	0.1189
22:47968221:A:C	50	100	0.95	0.3775
22:47968261:G:A	50	100	0.96	0.01507
22:47968272:T:C	50	100	0.97	0.1202
22:47968488:A:G	50	100	0.98	0.1207
22:47968796:G:A	50	100	0.98	0.1191
22:47968825:G:A	50	100	0.98	0.1191
22:47968924:C:A	50	100	0.98	0.1193
22:47968932:G:A	50	100	0.95	0.02015
22:47968974:A:G	50	100	0.98	0.1193
22:47968988:G:A	50	100	0.98	0.1195
22:47969167:A:G	50	100	0.98	0.1195
22:47969374:C:T	50	100	0.85	0.116
22:47969456:C:G	50	100	0.98	0.1191
22:47969486:C:T	50	100	0.98	0.09877
22:47969497:C:A	50	100	0.97	0.1189
22:47969523:A:G	50	100	0.95	0.3785
22:47969547:A:G	50	98	0.97	0.1204
22:47969749:T:G	50	100	0.97	0.1191
22:47969835:T:C	50	100	0.92	0.03758
22:47969882:T:C	50	100	0.97	0.1196
22:47970104:G:C	50	100	0.99	0.01271
22:47970128:C:T	50	100	0.97	0.1196
22:47970165:C:A	50	100	0.92	0.03758
22:47970169:C:T	50	100	0.97	0.12
22:47970208:C:T	50	98	0.75	0.01107
22:47970238:A:G	50	100	0.98	0.1198
22:47970435:A:G	50	100	0.98	0.12
22:47970646:C:G	50	100	0.98	0.1204
22:47970674:G:C	50	100	0.98	0.1202
22:47970690:G:C	50	100	0.95	0.01107
22:47970861:G:A	50	100	0.87	0.1156
22:47970875:A:G	50	100	0.95	0.02052
22:47970947:C:T	50	100	0.98	0.09931
22:47971201:A:G	50	100	0.95	0.02052
22:47971239:G:A	50	100	0.95	0.02052
22:47971579:G:C	50	100	0.97	0.01561
22:47971844:A:T	50	100	0.94	0.01707
22:47971870:A:G	50	100	0.95	0.02052
22:47971969:T:C	50	100	0.95	0.02052
22:47972021:C:T	50	100	0.95	0.02052
22:47972033:A:G	50	100	0.95	0.02052
22:47972069:A:G	50	100	0.95	0.02052
22:47972621:A:G	50	100	0.85	0.01307
22:47973116:A:C	50	100	0.95	0.02052
22:47973474:C:T	50	100	0.95	0.0207
22:47973526:C:T	50	100	0.95	0.02052
22:47973818:G:A	50	100	0.94	0.02251
22:47973970:C:T	50	100	0.95	0.02251
22:47974346:C:T	50	98	0.97	0.07298
22:47974390:C:T	50	100	0.93	0.01507
22:47974424:G:A	50	100	0.96	0.06917
22:47974451:C:T	50	100	0.94	0.02251
22:47974607:G:A	50	100	0.98	0.01362
22:47975335:G:C	50	96	0.89	0.3373
22:47975382:G:A	50	94	0.89	0.4484
22:47975474:C:T	50	100	0.94	0.07008
22:47975595:A:G	50	100	0.8	0.0167
22:47975667:A:G	50	100	0.96	0.1846
22:47975746:G:A	50	100	0.97	0.415
22:47975755:C:T	50	100	0.97	0.1845
22:47975773:A:C	50	100	0.97	0.1845
22:47975797:T:C	50	100	0.97	0.1845
22:47975805:A:G	50	100	0.97	0.1861
22:47975865:A:G	50	100	0.96	0.02687
22:47975905:T:G	50	100	0.97	0.1848
22:47975907:C:A	50	100	0.98	0.1848
22:47975917:T:C	50	100	0.98	0.1926
22:47975972:T:C	50	100	0.97	0.1334
22:47976202:C:T	50	96	0.72	0.03776
22:47976242:T:C	50	100	0.97	0.132
22:47976256:C:A	50	100	0.98	0.224
22:47977694:T:G	50	100	0.96	0.09804
22:47977976:G:A	50	100	1	0.01289
22:47978297:A:G	50	100	0.99	0.01362
22:47978335:C:A	50	100	0.97	0.2012
22:47979037:T:C	50	100	0.89	0.0167
22:47979438:A:T	50	100	0.96	0.02723
22:47979632:G:A	50	100	0.9	0.0167
22:47980040:A:G	50	100	0.98	0.2033
22:47980290:T:C	50	100	0.99	0.01307
22:47980305:G:C	50	100	0.98	0.2092
22:47980430:A:C	50	100	0.98	0.1928
22:47980510:C:G	50	98	0.96	0.01362
22:47980613:C:T	50	100	0.98	0.05973
22:47981214:A:G	50	100	0.99	0.07571
22:47981253:C:G	50	100	1	0.01362
22:47981541:A:G	50	100	0.99	0.191
22:47981618:G:A	50	100	0.92	0.02832
22:47981677:C:T	50	100	0.99	0.191
22:47981678:A:G	50	100	0.99	0.191
22:47981769:A:G	50	100	1	0.07589
22:47982041:C:T	50	100	0.99	0.07589
22:47982372:A:G	50	100	0.92	0.02832
22:47982937:A:G	50	100	0.99	0.1906
22:47982988:G:A	50	100	0.98	0.2013
22:47983179:C:T	50	100	0.98	0.06954
22:47983228:C:T	50	100	0.92	0.06972
22:47983261:C:T	50	100	0.99	0.09822
22:47983603:C:G	50	100	0.98	0.01289
22:47983621:G:A	50	100	0.97	0.01452
22:47983807:T:A	50	100	1	0.01362
22:47983906:G:A	50	100	1	0.01362
22:47984295:A:C	50	100	0.97	0.08079
22:47985035:T:G	50	100	1	0.1881
22:47985059:T:C	50	100	0.97	0.07062
22:47985113:T:A	50	100	0.79	0.01489
22:47985376:G:A	50	96	0.79	0.05047
22:47985591:C:T	50	100	0.97	0.01434
22:47985627:A:G	50	100	1	0.1905
22:47985673:T:C	50	100	1	0.1881
22:47985806:T:C	50	100	0.99	0.1919
22:47985847:A:C	50	100	0.98	0.01561
22:47986154:T:C	50	100	0.99	0.01289
22:47986281:A:T	50	94	0.79	0.1667
22:47986612:C:G	50	100	0.92	0.02832
22:47986849:T:A	50	100	1	0.1937
22:47986874:G:A	50	100	1	0.1937
22:47986909:A:G	50	100	1	0.1937
22:47987036:C:T	50	100	1	0.1801
22:47987195:C:A	50	100	1	0.1961
22:47987713:C:T	50	100	1	0.1826
22:47987849:T:G	50	100	1	0.1825
22:47988015:T:C	50	100	1	0.1825
22:47988278:T:C	50	100	1	0.1805
22:47988377:T:C	50	100	0.97	0.01452
22:47988687:G:A	50	100	1	0.1825
22:47989158:T:G	50	100	1	0.1801
22:47989201:C:A	50	100	1	0.1678
22:47989475:A:G	50	100	0.98	0.07662
22:47989512:C:T	50	100	0.93	0.01253
22:47989741:C:A	50	100	0.97	0.01452
22:47989944:C:T	50	100	1	0.1748
22:47990697:T:C	50	100	1	0.1803
22:47990898:T:C	50	100	0.98	0.01289
22:47990945:A:G	50	100	0.96	0.07026
22:47991189:T:C	50	100	0.97	0.413
22:47991748:G:A	50	100	0.99	0.1796
22:47991921:G:A	50	100	0.99	0.1797
22:47991955:T:C	50	100	0.98	0.2524
22:47991958:G:C	50	100	0.99	0.1797
22:47993040:G:A	50	100	0.99	0.1799
22:47993311:G:A	50	96	0.92	0.01561
22:47993510:T:C	50	100	0.98	0.2502
22:47993713:T:C	50	100	0.96	0.01852
22:47993731:G:A	50	100	0.99	0.1797
22:47993863:A:G	50	100	0.99	0.1799
22:47994075:G:A	49	100	0.99	0.1819
22:47994086:C:T	50	100	0.99	0.1796
22:47994849:C:T	50	100	0.87	0.04539
22:47994889:A:G	50	100	0.79	0.01416
22:47994915:G:T	50	100	0.99	0.07571
22:47995033:A:C	50	100	0.94	0.01253
22:47995300:G:A	50	100	0.96	0.01271
22:47995321:C:A	50	100	0.94	0.06863
22:47995416:A:G	50	98	0.96	0.2458
22:47995434:C:T	50	100	0.94	0.01253
22:47995689:G:A	50	100	0.91	0.1176
22:47995718:C:T	50	100	0.9	0.01525
22:47995801:G:C	50	100	0.87	0.01761
22:47996274:C:T	50	98	0.79	0.01507
22:47996317:C:T	50	98	0.92	0.1206
22:47996319:G:A	50	98	0.92	0.1206
22:47996550:G:A	49	98	0.88	0.06427
22:47996962:T:G	50	100	0.88	0.09205
22:47997128:G:A	50	100	0.89	0.05919
22:47997145:G:C	50	90	0.77	0.1992
22:47997155:C:G	50	98	0.73	0.04067
22:47997174:G:A	50	96	0.78	0.1304
22:47997301:C:T	50	100	0.73	0.01779
22:47997302:G:A	50	98	0.89	0.01616
22:47997555:G:A	50	92	0.77	0.4337
22:47997675:T:G	50	100	0.83	0.07226
22:47998261:A:G	50	98	0.88	0.1031
22:47998462:G:A	50	100	0.66	0.0797
22:47998658:A:G	50	100	1	0.01834
22:47998850:A:G	50	100	0.84	0.02669
22:47998940:G:C	50	100	0.95	0.435
22:47998997:C:T	50	98	0.98	0.08896
22:47999304:G:A	50	100	0.8	0.01471
22:47999429:T:C	50	96	0.94	0.3214
22:47999477:G:A	50	100	0.99	0.01852
22:48000033:A:G	50	100	0.96	0.06173
22:48000195:A:T	50	100	0.94	0.4158
22:48000484:T:C	50	100	0.94	0.03431
22:48000549:C:T	50	100	0.99	0.1109
22:48000967:A:G	50	100	0.99	0.1113
22:48001030:A:G	50	100	0.99	0.1113
22:48001148:G:A	50	96	0.92	0.3181
22:48001153:C:T	50	100	0.98	0.01126
22:48001302:C:T	50	100	0.94	0.0374
22:48001313:G:A	50	100	0.96	0.04775
22:48001853:G:A	50	100	1	0.1127
22:48001874:G:A	50	100	0.94	0.03758
22:48001925:C:T	50	100	0.96	0.04757
22:48002095:G:A	50	100	1	0.01035
22:48002103:A:G	50	100	0.96	0.122
22:48002325:G:T	50	100	1	0.1127
22:48002434:C:A	50	100	0.97	0.05301
22:48002740:C:A	50	100	1	0.1122
22:48002810:A:G	50	100	0.98	0.2522
22:48002934:G:C	50	100	0.79	0.03159
22:48003108:C:T	50	100	0.98	0.1102
22:48003325:G:A	50	100	0.93	0.03558
22:48003354:G:C	50	100	1	0.1127
22:48003379:C:T	50	100	1	0.1127
22:48003607:G:A	50	100	1	0.1206
22:48003850:T:C	50	100	0.98	0.2769
22:48003925:A:C	50	100	1	0.1131
22:48004233:G:C	50	100	0.98	0.2765
22:48004480:G:A	50	100	0.99	0.1543
22:48004872:T:C	50	100	0.98	0.05447
22:48004942:C:T	50	98	0.95	0.04847
22:48005518:A:C	50	100	1	0.1127
22:48005570:G:A	50	100	0.99	0.4326
22:48005770:C:G	50	100	0.99	0.4466
22:48005863:G:T	50	100	1	0.1127
22:48005993:G:A	50	100	0.98	0.01144
22:48006535:T:C	50	100	0.99	0.4316
22:48006604:C:A	50	100	0.99	0.4463
22:48007430:G:A	50	100	0.77	0.02197
22:48007838:A:T	50	100	0.97	0.0167
22:48007871:T:C	50	100	0.99	0.455
22:48007951:C:T	50	100	0.99	0.4466
22:48008771:C:A	50	98	0.99	0.2836
22:48008798:T:G	50	100	0.97	0.0167
22:48008878:G:A	50	100	1	0.1122
22:48009275:T:A	50	100	0.99	0.2825
22:48009293:C:T	50	100	0.98	0.01126
22:48010096:C:T	50	100	1	0.1122
22:48010462:G:A	50	100	1	0.1204
22:48010684:C:G	50	100	1	0.1122
22:48010815:C:T	50	100	1	0.1202
22:48011003:T:G	50	100	1	0.1122
22:48011292:G:A	50	100	0.98	0.0532
22:48011682:A:C	50	100	1	0.1127
22:48011793:T:C	50	100	1	0.08987
22:48012378:G:A	50	100	0.99	0.2812
22:48013311:T:C	50	100	1	0.177
22:48013409:T:C	50	100	1	0.02342
22:48013640:A:G	50	100	0.98	0.0354
22:48013783:G:A	50	100	0.99	0.06173
22:48013855:C:T	50	100	0.99	0.4459
22:48013877:C:T	50	100	1	0.02651
22:48013936:A:G	50	100	0.99	0.4459
22:48014027:C:T	50	100	1	0.179
22:48014226:A:G	50	100	1	0.2077
22:48014632:A:G	50	100	0.99	0.4455
22:48014753:G:C	50	100	1	0.0354
22:48014902:A:G	50	100	1	0.2082
22:48015828:C:T	50	100	0.82	0.01162
22:48015894:C:T	50	100	1	0.02288
22:48016192:G:C	50	100	0.99	0.3493
22:48016502:C:T	50	98	1	0.4419
22:48016830:C:T	50	100	0.99	0.02288
22:48017052:G:A	50	100	0.99	0.05156
22:48017081:C:T	50	100	1	0.1187
22:48017155:T:C	50	100	1	0.0187
22:48017502:T:G	50	98	0.99	0.2898
22:48017685:T:C	50	100	0.98	0.2691
22:48017719:T:A	50	100	0.99	0.1429
22:48017894:A:G	50	100	0.99	0.1138
22:48018185:C:T	50	98	0.62	0.0207
22:48018262:G:C	50	100	0.99	0.05919
22:48018683:G:A	50	100	0.99	0.05864
22:48018826:C:T	50	100	0.99	0.1225
22:48018888:C:T	50	100	0.99	0.1144
22:48018931:G:A	50	100	0.69	0.01961
22:48019125:C:A	50	100	0.99	0.2533
22:48019289:G:A	50	100	0.99	0.04085
22:48019358:G:A	50	98	0.73	0.02397
22:48019621:G:A	50	100	1	0.01743
22:48019678:T:C	50	100	0.99	0.4294
22:48019980:G:C	50	100	1	0.2513
22:48020011:A:G	50	100	0.99	0.01888
22:48020084:G:A	50	100	0.79	0.01761
22:48020246:T:C	50	100	1	0.04194
22:48020687:G:A	50	100	1	0.2533
22:48020943:T:G	50	100	1	0.4296
22:48021192:G:A	50	96	0.85	0.1013
22:48021263:A:G	50	100	1	0.4913
22:48021280:C:T	50	100	1	0.1737
22:48021588:T:C	50	100	0.99	0.1242
22:48021775:A:G	50	100	1	0.4998
22:48022038:C:T	50	100	1	0.4998
22:48022351:A:G	50	100	1	0.01743
22:48022763:A:C	50	100	1	0.4975
22:48023255:G:T	50	100	1	0.01906
22:48023420:A:G	50	100	1	0.3161
22:48023738:A:G	50	100	1	0.4277
22:48023882:C:A	50	100	0.98	0.06627
22:48024218:G:T	50	100	1	0.3163
22:48024365:G:C	50	100	0.68	0.01489
22:48024668:G:A	50	100	1	0.3195
22:48024732:C:A	50	100	0.98	0.05901
22:48024987:G:A	50	100	0.99	0.1788
22:48025172:A:G	50	100	1	0.4962
22:48025189:A:C	50	100	1	0.4306
22:48025432:T:C	50	100	1	0.01906
22:48025559:A:C	49	100	1	0.4904
22:48025802:T:C	50	100	1	0.2498
22:48025835:T:C	50	100	1	0.2498
22:48026230:A:G	50	100	1	0.2496
22:48026879:G:T	50	100	1	0.2587
22:48027095:G:C	50	98	1	0.2525
22:48027283:T:C	50	100	1	0.2493
22:48027430:G:C	50	100	1	0.2493
22:48027688:C:G	50	100	0.96	0.03867
22:48028032:A:C	50	100	0.98	0.1038
22:48028070:G:C	50	100	0.99	0.0187
22:48028080:G:A	50	100	0.99	0.063
22:48028155:A:G	50	100	0.99	0.0187
22:48028341:T:G	50	100	1	0.01543
22:48028928:T:C	50	100	1	0.4762
22:48029150:T:G	50	100	0.99	0.06209
22:48029309:T:A	50	100	0.96	0.02378
22:48029682:T:C	50	100	1	0.2493
22:48029759:G:C	50	100	0.99	0.1643
22:48030218:T:G	50	100	1	0.02487
22:48030342:C:T	50	100	1	0.01525
22:48030848:C:T	50	100	0.96	0.0236
22:48030955:G:C	50	100	0.97	0.03086
22:48031031:A:G	50	100	0.97	0.03086
22:48031372:T:C	50	100	0.99	0.468
22:48031985:T:C	50	100	0.97	0.1011
22:48032290:A:G	50	100	1	0.02524
22:48032341:G:C	50	100	0.99	0.4929
22:48032347:G:A	50	100	0.99	0.4929
22:48032437:C:T	50	100	0.97	0.01289
22:48032643:A:G	50	100	0.73	0.01507
22:48032692:C:T	50	100	0.99	0.06336
22:48033304:C:G	50	100	0.97	0.04684
22:48033388:C:A	50	100	0.97	0.02052
22:48033504:G:A	50	100	1	0.01761
22:48033654:C:T	50	100	0.97	0.04666
22:48034172:G:T	50	100	0.98	0.13
22:48034423:T:C	50	100	0.98	0.1609
22:48034778:C:T	50	100	0.98	0.07516
22:48035227:C:T	50	100	1	0.2796
22:48035263:G:A	50	100	0.97	0.03105
22:48035324:C:T	50	100	1	0.2489
22:48035425:C:T	50	100	1	0.2794
22:48035642:G:A	50	100	0.97	0.04975
22:48036142:T:C	50	98	0.99	0.2489
22:48037068:G:A	50	100	0.99	0.2827
22:48037128:C:G	50	100	0.78	0.01707
22:48037479:A:G	50	100	0.97	0.09205
22:48038245:G:A	50	100	0.98	0.3742
22:48038895:T:C	50	100	0.99	0.4602
22:48039543:A:C	50	100	1	0.05537
22:48039744:A:G	50	100	1	0.06427
22:48039793:G:C	50	100	0.99	0.3727
22:48040026:G:A	50	100	0.97	0.1093
22:48040382:C:T	50	100	0.99	0.398
22:48040536:G:A	50	96	0.99	0.4688
22:48040726:A:G	50	94	0.88	0.1153
22:48040841:C:T	50	100	1	0.06409
22:48040985:A:G	50	100	0.97	0.1086
22:48041096:A:G	50	100	1	0.03068
22:48041212:G:A	50	100	1	0.05537
22:48041261:C:T	50	100	0.98	0.429
22:48041463:C:T	50	100	0.99	0.429
22:48041620:G:T	50	100	0.99	0.01761
22:48041645:G:A	50	100	1	0.05556
22:48041668:A:G	50	98	0.99	0.4617
22:48041908:A:G	50	100	1	0.05556
22:48042468:C:T	50	100	0.96	0.1035
22:48042591:A:G	50	96	0.93	0.2943
22:48043087:C:T	50	100	0.77	0.01688
22:48043233:T:C	50	96	0.99	0.2371
22:48043238:C:T	50	98	0.99	0.4316
22:48043479:G:C	49	100	0.99	0.07135
22:48043922:G:A	50	100	0.99	0.01253
22:48044026:A:C	50	100	0.99	0.01743
22:48044055:T:A	50	98	0.94	0.4486
22:48044217:T:C	50	100	0.85	0.01743
22:48044221:C:T	50	96	0.98	0.4619
22:48044616:A:C	50	100	0.92	0.04285
22:48045005:T:C	50	100	0.8	0.02469
22:48045486:C:T	50	100	0.92	0.03994
22:48045487:T:C	50	100	0.98	0.03994
22:48045509:G:A	50	100	1	0.01761
22:48046049:T:C	50	100	0.98	0.04012
22:48046118:T:G	50	100	0.98	0.04012
22:48046167:T:C	50	100	0.97	0.04103
22:48046553:C:T	50	100	0.96	0.01743
22:48046756:T:C	50	98	0.98	0.4325
22:48047334:G:A	50	100	0.94	0.1042
22:48047680:T:A	50	100	0.96	0.1601
22:48047847:G:A	50	100	0.87	0.02015
22:48048029:C:T	50	100	0.91	0.01761
22:48048352:C:T	50	100	0.85	0.0325
22:48049064:T:C	50	100	0.89	0.05156
22:48049142:G:A	50	90	0.89	0.339
22:48049288:G:A	50	100	0.9	0.04448
22:48049404:G:A	50	94	0.89	0.161
22:48049740:G:T	50	100	0.89	0.01471
22:48049849:T:G	50	100	0.9	0.01471
22:48050027:C:T	50	100	0.79	0.03413
22:48050048:G:C	50	100	0.89	0.01344
22:48050171:G:A	50	98	0.96	0.03758
22:48050499:A:C	50	98	0.9	0.4432
22:48050763:T:C	50	100	0.9	0.0138
22:48050901:G:A	50	98	0.9	0.05283
22:48050984:T:C	50	98	0.95	0.2126
22:48051306:A:G	50	98	0.87	0.05192
22:48051565:C:T	50	100	0.98	0.2159
22:48051831:A:T	50	98	0.75	0.02596
22:48051882:A:G	50	100	0.97	0.2763
22:48051982:G:A	50	100	0.99	0.216
22:48052209:G:C	50	100	0.96	0.07117
22:48052214:G:T	50	100	0.99	0.2053
22:48052448:T:A	50	100	0.99	0.2157
22:48052530:A:G	50	100	0.99	0.2157
22:48052862:C:T	50	96	0.96	0.1966
22:48052948:C:T	50	98	1	0.03776
22:48052959:T:C	49	98	0.99	0.2168
22:48053590:C:T	50	100	0.99	0.2159
22:48053647:G:A	50	100	0.99	0.2159
22:48054121:C:T	50	100	0.99	0.2159
22:48054450:A:C	50	92	0.88	0.3083
22:48055264:G:C	50	98	1	0.03794
22:48055403:A:G	50	98	0.99	0.2144
22:48055613:G:A	48	100	0.99	0.2142
22:48055916:C:T	50	100	0.99	0.2141
22:48056084:C:G	50	100	0.99	0.2142
22:48056105:T:A	50	96	0.9	0.1656
22:48056138:A:G	50	100	0.99	0.2144
22:48056139:T:A	50	100	0.89	0.02887
22:48057348:C:T	50	98	0.79	0.05138
22:48057774:A:C	50	98	0.91	0.4552
22:48057849:C:A	50	96	0.9	0.3675
22:48057950:G:C	50	98	0.97	0.1685
22:48058238:A:C	50	100	0.89	0.02905
22:48058609:C:T	50	96	0.84	0.2867
22:48058653:A:G	50	100	0.72	0.04539
22:48058747:C:T	50	96	0.89	0.4352
22:48058876:T:C	50	94	0.9	0.1465
22:48059171:C:T	50	100	0.9	0.03032
22:48060476:C:T	50	100	0.96	0.0118
22:48061323:T:G	50	96	0.92	0.3426
22:48061457:G:A	50	96	0.89	0.2932
22:48061879:G:A	50	90	0.88	0.3092
22:48062386:A:C	50	94	0.93	0.342
22:48062464:C:T	50	96	0.92	0.3362
22:48062511:A:G	49	91.8	0.9	0.175
22:48062623:A:T	50	100	1	0.01198
22:48062724:A:G	50	94	0.92	0.1723
22:48062778:G:A	50	100	0.94	0.1162
22:48062803:T:C	50	100	1	0.01198
22:48063415:T:C	50	94	0.91	0.1561
22:48063464:G:A	50	96	0.91	0.3364
22:48063680:T:C	50	94	0.91	0.1561
22:48063843:G:A	50	100	1	0.01198
22:48063914:C:T	50	100	1	0.01198
22:48064099:A:G	50	100	0.99	0.02052
22:48064116:G:A	50	100	1	0.01198
22:48064128:C:A	50	94	0.92	0.1678
22:48064231:A:G	50	100	1	0.01198
22:48064623:C:T	50	100	0.84	0.01398
22:48064749:T:C	50	100	0.94	0.05973
22:48064757:G:A	50	90	0.82	0.09023
22:48064837:T:C	50	98	0.91	0.07353
22:48064872:G:A	50	98	0.82	0.08497
22:48064913:C:T	50	100	0.94	0.05973
22:48065003:A:G	50	100	0.88	0.05991
22:48065694:C:T	50	100	0.87	0.01888
22:48065728:C:T	50	100	1	0.01053
22:48066059:C:T	50	100	0.88	0.02542
22:48066178:T:G	50	100	0.86	0.05719
22:48066323:T:C	50	90	0.84	0.1104
22:48066435:C:T	50	100	0.77	0.01888
22:48066519:C:T	50	100	0.92	0.01344
22:48066632:A:T	50	100	0.86	0.0285
22:48066786:A:G	50	100	0.94	0.04593
22:48067041:G:A	50	100	0.96	0.02233
22:48067439:A:G	50	100	0.87	0.01398
22:48067672:A:G	50	100	0.85	0.0984
22:48067771:C:A	50	100	0.86	0.03359
22:48068164:C:T	50	100	0.88	0.01852
22:48068195:C:T	50	90	0.85	0.1324
22:48068232:C:T	50	100	0.98	0.0167
22:48068772:A:G	50	98	0.83	0.06282
22:48069070:C:A	50	94	0.83	0.219
22:48069273:T:C	50	100	0.84	0.06536
22:48070053:G:A	50	84	0.73	0.2533
22:48070296:C:A	50	98	0.9	0.09023
22:48070422:G:A	50	98	0.86	0.05156
22:48070477:T:C	50	92	0.81	0.08533
22:48070478:G:A	50	98	0.87	0.08388
22:48070517:G:T	50	94	0.79	0.3611
22:48071131:C:T	50	98	0.84	0.0728
22:48071169:G:A	50	100	0.89	0.01089
22:48071352:C:T	50	98	0.89	0.07879
22:48071356:C:T	50	98	0.89	0.01271
22:48071753:G:A	50	96	0.9	0.3019
22:48072007:G:A	50	96	0.93	0.2255
22:48072822:C:G	50	100	0.98	0.04339
22:48072843:G:A	50	100	0.97	0.01906
22:48073089:T:C	50	100	0.98	0.03431
22:48073234:A:T	50	100	0.98	0.03431
22:48073467:G:A	50	100	0.98	0.03359
22:48073553:C:G	50	96	0.92	0.3094
22:48073578:C:T	50	100	0.96	0.03395
22:48073693:T:C	50	100	0.94	0.03431
22:48073696:G:A	50	100	0.94	0.02197
22:48073756:C:T	50	98	0.86	0.0138
22:48074961:A:G	50	100	0.91	0.03413
22:48075056:A:G	50	100	0.98	0.02197
22:48075431:C:T	50	90	0.93	0.4147
22:48075535:T:C	50	98	0.94	0.08297
22:48075892:G:A	50	98	0.94	0.08315
22:48076365:G:A	50	100	1	0.0216
22:48076384:A:T	50	98	0.9	0.1064
22:48076645:C:T	50	100	0.99	0.0345
22:48076882:T:A	50	100	0.99	0.03613
22:48077034:G:T	50	100	0.99	0.03613
22:48077112:C:T	50	100	0.98	0.1062
22:48077422:C:T	50	94	0.94	0.4704
22:48077455:G:A	50	98	0.95	0.1779
22:48077483:T:A	50	100	0.98	0.09677
22:48077595:A:G	50	100	0.71	0.01126
22:48077617:C:G	50	100	1	0.01924
22:48078001:T:C	50	100	0.97	0.02215
22:48078358:A:C	50	100	0.97	0.05465
22:48078424:T:G	50	98	0.84	0.1556
22:48078471:T:C	50	96	0.92	0.1485
22:48079482:C:T	50	100	0.83	0.02451
22:48079554:T:C	50	98	0.93	0.02814
22:48080100:G:A	50	98	0.79	0.01725
22:48080227:C:A	50	98	0.97	0.2794
22:48080232:G:A	50	98	0.93	0.02923
22:48080474:C:T	50	100	0.95	0.0817
22:48080503:G:A	50	100	0.83	0.01924
22:48080695:G:A	48	89.6	0.77	0.05192
22:48080798:A:C	47	95.7	0.98	0.03522
22:48080810:T:C	45	80	0.81	0.3725
22:48080973:G:A	50	100	0.94	0.08606
22:48081069:C:T	50	98	0.99	0.2896
22:48081096:T:C	50	96	0.99	0.3248
22:48081205:C:T	50	100	0.96	0.2883
22:48081267:G:A	50	100	0.97	0.01525
22:48081307:G:A	50	100	0.96	0.2881
22:48081453:C:T	50	100	0.96	0.08206
22:48081521:T:C	50	100	0.99	0.02033
22:48081538:C:G	50	98	0.99	0.3473
22:48081592:C:T	50	100	0.94	0.08606
22:48081667:C:T	50	100	0.97	0.2883
22:48081823:G:A	50	100	0.97	0.2883
22:48081889:G:A	50	100	0.98	0.2878
22:48081964:A:G	50	98	0.99	0.3119
22:48082112:T:C	50	98	0.99	0.2997
22:48082173:G:A	50	100	0.97	0.2881
22:48082341:C:A	50	100	0.97	0.2878
22:48082524:C:T	50	100	0.94	0.08606
22:48082552:T:C	50	98	0.98	0.3166
22:48082573:C:T	50	100	0.97	0.2883
22:48082612:T:G	50	98	0.99	0.3023
22:48082728:A:T	50	98	0.98	0.3168
22:48083306:G:A	50	100	0.91	0.0285
22:48083349:C:T	50	98	0.99	0.2758
22:48083472:C:T	50	100	0.95	0.08025
22:48083509:C:T	50	100	0.9	0.0256
22:48083568:C:G	50	100	0.97	0.2896
22:48083677:C:T	50	100	0.76	0.01507
22:48083811:T:C	50	100	0.94	0.01906
22:48083813:G:C	50	100	0.93	0.1131
22:48083914:G:A	50	100	0.91	0.1142
22:48084069:C:G	50	100	0.94	0.03068
22:48084126:C:T	50	100	0.83	0.01816
22:48084310:G:A	50	100	0.91	0.02415
22:48084435:T:C	50	96	0.88	0.06373
22:48084626:G:C	50	98	0.89	0.07716
22:48084873:A:C	50	98	0.68	0.01452
22:48085463:C:A	50	82	0.78	0.3232
22:48085648:G:A	50	88	0.81	0.4047
22:48085938:T:C	50	84	0.81	0.3762
22:48086289:G:C	50	84	0.73	0.1529
22:48086641:A:G	50	98	0.73	0.03413
22:48086646:T:C	50	92	0.69	0.1316
22:48087240:G:T	50	100	0.76	0.01707
22:48087255:T:C	50	92	0.71	0.2534
22:48087502:G:T	50	100	0.91	0.02487
22:48087568:C:T	50	100	0.69	0.09695
22:48087697:C:T	50	96	0.83	0.02977
22:48087741:C:T	50	98	0.82	0.2805
22:48087948:C:T	50	100	0.76	0.03722
22:48088240:A:G	50	98	0.83	0.02941
22:48088621:T:G	50	100	0.62	0.01452
22:48088716:T:C	50	100	0.86	0.1843
22:48088944:C:T	50	98	0.64	0.03831
22:48089632:G:A	50	98	0.79	0.04248
22:48090289:A:G	50	98	0.86	0.01598
22:48092265:C:T	50	100	0.77	0.01797
22:48092389:G:A	50	98	0.91	0.3733
22:48092395:C:T	50	98	0.96	0.2429
22:48092447:G:A	50	100	0.97	0.4198
22:48092719:T:C	50	98	0.83	0.01834
22:48093254:T:C	50	100	0.97	0.4383
22:48093607:G:A	50	100	0.97	0.4381
22:48093978:G:T	50	100	0.78	0.01816
22:48094482:G:A	50	100	0.95	0.1305
22:48094639:T:C	50	100	0.96	0.124
22:48094699:C:A	50	100	0.78	0.01816
22:48094771:G:A	49	100	0.82	0.01816
22:48095123:T:A	50	100	0.86	0.01598
22:48095136:G:A	50	98	0.9	0.1861
22:48095233:C:T	50	100	0.86	0.01598
22:48095259:G:A	50	100	0.82	0.01888
22:48095343:C:T	50	100	0.97	0.4383
22:48095882:C:T	50	98	0.97	0.4377
22:48096307:A:T	50	100	0.98	0.1236
22:48096477:A:G	50	100	0.8	0.01779
22:48096725:C:T	50	100	0.98	0.248
22:48096728:G:A	50	100	0.98	0.248
22:48096846:T:C	50	100	0.98	0.2482
22:48096896:C:T	50	100	0.98	0.2482
22:48097010:G:C	50	100	0.97	0.3991
22:48097143:T:G	50	100	0.99	0.1202
22:48097514:C:T	50	98	0.98	0.3887
22:48097520:C:T	50	100	0.98	0.2431
22:48097646:A:G	50	100	0.96	0.2721
22:48097841:C:T	50	100	0.98	0.3934
22:48097946:T:C	50	96	0.99	0.1245
22:48098454:C:T	50	100	0.81	0.01779
22:48098708:G:T	50	98	0.99	0.1202
22:48098941:A:G	50	100	0.98	0.1204
22:48099040:G:A	50	100	0.81	0.01779
22:48099111:A:T	50	98	0.91	0.2173
22:48099782:C:T	50	100	0.91	0.2013
22:48100115:C:T	50	100	0.95	0.1213
22:48100359:C:G	50	100	0.67	0.01797
22:48100799:C:A	50	98	0.8	0.1708
22:48100886:C:T	50	96	0.9	0.2387
22:48101079:C:T	50	98	0.9	0.0305
22:48101837:A:G	50	100	0.9	0.2021
22:48101940:C:T	50	98	0.87	0.01362
22:48102076:G:A	50	98	0.88	0.03032
22:48103600:G:A	50	100	0.9	0.01652
22:48103825:C:T	50	96	0.8	0.09586
22:48103863:T:C	50	100	0.88	0.01561
22:48104211:T:A	50	100	0.86	0.01707
22:48104379:G:A	50	96	0.63	0.0374
22:48104570:C:T	50	94	0.9	0.2455
22:48104592:A:G	50	96	0.75	0.01416
22:48104662:T:G	50	96	0.89	0.264
22:48104712:G:T	50	94	0.89	0.2458
22:48105423:G:C	50	100	0.82	0.02306
22:48105426:C:T	50	100	0.74	0.01035
22:48105541:A:C	50	96	0.81	0.4782
22:48105867:T:C	50	84	0.82	0.4454
22:48105877:C:A	50	86	0.82	0.459
22:48106161:A:G	50	98	0.89	0.4076
22:48106271:C:A	50	100	0.92	0.063
22:48106335:T:G	50	100	0.92	0.06046
22:48106430:A:T	50	98	0.88	0.01997
22:48106602:A:G	50	100	0.85	0.0138
22:48107167:C:T	50	100	1	0.02306
22:48107260:C:G	50	100	1	0.02306
22:48107512:A:G	50	100	0.98	0.06046
22:48107700:C:T	50	96	0.83	0.2157
22:48107736:C:T	50	94	0.8	0.2344
22:48107921:A:T	50	100	0.98	0.02741
22:48108160:C:T	50	98	0.98	0.205
22:48108268:A:C	50	100	0.94	0.01144
22:48108689:C:G	50	100	0.99	0.01089
22:48108889:A:G	50	100	0.95	0.02542
22:48109433:A:G	50	100	0.97	0.3379
22:48109455:G:A	50	100	0.94	0.01325
22:48109487:G:T	50	96	0.84	0.03123
22:48110895:G:C	50	100	1	0.05846
22:48110990:A:T	50	100	0.96	0.03105
22:48111075:G:A	50	100	1	0.05828
22:48111247:T:G	50	100	0.99	0.02651
22:48111430:A:G	50	100	1	0.05828
22:48111435:C:T	50	100	0.99	0.06935
22:48111446:T:C	50	100	0.98	0.01071
22:48111498:T:C	50	100	1	0.07879
22:48111502:A:C	50	100	0.99	0.02796
22:48111599:G:A	50	100	0.99	0.0138
22:48111829:C:T	50	100	1	0.06935
22:48111830:G:A	50	100	1	0.02324
22:48112054:T:C	50	100	0.75	0.02269
22:48112883:T:C	50	100	0.99	0.01053
22:48113241:C:A	50	96	0.98	0.457
22:48113275:C:T	50	100	1	0.07771
22:48113284:C:T	50	100	1	0.01053
22:48113376:G:A	50	100	1	0.08642
22:48113736:A:G	50	100	1	0.01053
22:48114265:C:T	50	100	1	0.02324
22:48114379:T:C	50	100	0.99	0.1124
22:48114596:C:T	50	100	0.99	0.01888
22:48115063:G:A	50	100	0.99	0.01362
22:48115136:C:T	50	100	1	0.05828
22:48115217:C:T	50	100	0.99	0.08678
22:48115264:C:T	50	100	0.99	0.0138
22:48115451:C:T	50	100	0.79	0.02741
22:48115558:C:T	50	100	0.97	0.3301
22:48115710:C:T	50	100	0.99	0.07607
22:48116035:T:C	50	96	0.87	0.1193
22:48116119:A:T	50	98	0.95	0.1952
22:48116363:C:T	50	100	0.99	0.01071
22:48116467:T:C	49	100	0.98	0.4668
22:48116473:A:G	50	100	0.98	0.03686
22:48116789:C:T	50	98	0.94	0.1966
22:48117512:G:C	50	96	0.97	0.4419
22:48118397:C:G	50	100	0.99	0.1051
22:48118479:C:T	50	100	0.99	0.1051
22:48118744:G:A	50	94	0.7	0.01471
22:48118760:T:C	50	98	0.98	0.4866
22:48118826:T:C	50	100	0.98	0.449
22:48119002:C:T	50	100	0.99	0.01071
22:48119783:C:A	50	100	0.96	0.02977
22:48119901:T:G	50	100	0.98	0.07153
22:48119950:A:C	50	98	0.87	0.04031
22:48119987:T:G	50	100	1	0.03341
22:48120454:T:C	50	100	0.97	0.07153
22:48120457:G:C	50	100	0.82	0.01289
22:48120714:C:T	50	100	0.94	0.02179
22:48120878:G:A	50	100	0.98	0.4528
22:48121065:G:T	50	100	0.93	0.04012
22:48121464:A:G	50	98	0.97	0.3916
22:48121817:C:T	50	100	0.96	0.364
22:48121818:G:A	50	100	0.92	0.04031
22:48121882:C:T	50	100	0.95	0.02633
22:48122637:T:C	50	100	0.98	0.4671
22:48122706:C:T	50	100	0.95	0.02959
22:48123354:G:C	50	100	0.98	0.3998
22:48123695:G:A	50	98	0.81	0.03813
22:48123977:T:C	50	100	0.98	0.3842
22:48124535:C:T	50	100	0.83	0.02052
22:48124590:G:A	50	96	0.93	0.201
22:48125352:C:T	50	98	0.98	0.4835
22:48125392:C:T	50	100	0.79	0.02378
22:48125617:G:A	50	100	0.81	0.0236
22:48125968:C:T	50	98	0.94	0.1583
22:48126037:T:A	50	100	1	0.02251
22:48126238:C:G	50	100	0.83	0.02052
22:48126402:C:T	50	100	1	0.01289
22:48126766:T:C	50	100	0.93	0.02723
22:48127042:T:C	50	100	0.96	0.01198
22:48127248:T:C	50	100	0.77	0.02142
22:48127627:A:C	50	100	0.98	0.03341
22:48127829:A:G	50	100	1	0.02505
22:48127950:T:C	50	100	0.95	0.06082
22:48127958:T:G	50	100	1	0.02505
22:48128564:A:G	50	100	1	0.01307
22:48128937:C:G	50	100	1	0.0138
22:48129089:G:C	50	100	0.98	0.3914
22:48129409:A:T	50	100	0.83	0.02052
22:48129875:T:C	50	92	0.81	0.07062
22:48129965:T:G	50	100	0.9	0.1329
22:48130321:G:A	50	100	1	0.02052
22:48130727:A:G	50	100	1	0.01325
22:48130859:G:C	50	100	0.88	0.01434
22:48130883:A:G	50	98	0.97	0.4907
22:48131182:G:A	50	100	0.98	0.3569
22:48131219:G:A	50	100	0.98	0.3569
22:48131247:G:C	50	100	0.85	0.02614
22:48131506:C:T	50	100	0.84	0.01325
22:48131954:G:A	50	98	0.93	0.1977
22:48132720:A:G	50	100	0.97	0.03577
22:48133221:T:C	50	100	0.99	0.01616
22:48133503:A:G	50	100	0.9	0.01162
22:48133582:G:A	50	100	0.98	0.01634
22:48133892:G:A	50	98	0.91	0.1934
22:48134257:T:G	50	100	0.78	0.01434
22:48134307:A:G	50	98	0.99	0.4557
22:48134394:G:A	50	98	0.99	0.4523
22:48134530:T:A	50	100	1	0.0207
22:48134953:T:C	50	98	0.99	0.4635
22:48135025:C:T	50	98	0.99	0.465
22:48135036:C:G	50	96	0.99	0.4648
22:48135356:T:A	50	94	0.85	0.1679
22:48135399:A:T	50	96	0.99	0.465
22:48135497:G:A	50	100	0.95	0.01126
22:48136402:G:A	50	100	0.99	0.02433
22:48136576:T:A	50	100	0.95	0.0207
22:48136622:A:G	50	100	0.99	0.02052
22:48136661:G:C	50	100	0.92	0.02542
22:48137258:C:A	50	98	0.98	0.08406
22:48137310:G:A	50	98	0.97	0.08969
22:48137627:T:A	50	98	0.67	0.02197
22:48137829:G:A	49	91.8	0.97	0.4119
22:48137914:C:A	50	98	0.83	0.03704
22:48137915:C:T	50	98	0.83	0.03704
22:48137921:C:T	50	90	0.95	0.4966
22:48138523:C:T	50	96	0.8	0.1275
22:48138829:T:C	50	100	0.99	0.01525
22:48138874:C:A	50	98	0.98	0.4771
22:48138937:A:G	50	100	0.9	0.03431
22:48139162:G:C	50	98	0.86	0.02033
22:48139700:T:A	50	100	0.97	0.01924
22:48139816:C:T	50	100	0.96	0.01924
22:48139944:G:C	50	100	0.99	0.4448
22:48139951:A:G	50	100	0.97	0.457
22:48140129:C:T	50	100	0.92	0.01471
22:48140657:A:G	50	100	0.94	0.03903
22:48140856:T:C	50	98	0.99	0.4606
22:48140863:T:C	50	100	0.9	0.05646
22:48141512:G:T	50	100	0.98	0.4897
22:48141677:T:C	50	100	0.99	0.4755
22:48141946:G:A	50	100	0.98	0.482
22:48141958:A:G	50	100	0.99	0.4501
22:48142172:G:A	50	100	0.95	0.01362
22:48142381:G:A	50	100	0.98	0.4586
22:48142555:A:G	50	100	0.99	0.4542
22:48142594:G:A	50	98	0.66	0.01216
22:48142624:T:C	50	100	0.99	0.4483
22:48142687:C:T	50	98	0.84	0.01634
22:48142946:A:G	50	100	0.99	0.4412
22:48143237:C:T	50	100	0.98	0.4775
22:48143600:G:A	50	96	0.96	0.3994
22:48143670:C:T	50	100	0.92	0.02052
22:48143910:G:T	50	98	0.98	0.0236
22:48144328:C:G	50	98	0.99	0.4479
22:48144834:C:A	50	98	0.97	0.4809
22:48144869:C:G	50	100	0.9	0.02106
22:48144883:T:C	50	98	0.98	0.4444
22:48144934:A:G	50	100	0.87	0.02088
22:48144978:C:T	50	98	0.97	0.4604
22:48145092:A:T	50	96	0.98	0.4762
22:48145238:A:G	50	100	0.9	0.04394
22:48145239:G:C	50	100	0.9	0.04394
22:48145504:C:T	50	98	0.97	0.4719
22:48145914:T:C	50	100	0.72	0.01852
22:48145998:G:T	50	98	0.92	0.4268
22:48146709:G:C	50	100	0.92	0.4813
22:48147023:G:A	50	100	0.85	0.03123
22:48147749:C:T	50	98	0.89	0.3978
22:48147841:C:T	50	98	0.89	0.4822
22:48147845:G:T	50	100	0.86	0.03159
22:48148163:G:A	50	100	0.79	0.02052
22:48148386:T:C	50	100	0.84	0.4857
22:48148885:C:T	50	96	0.64	0.05519
22:48149151:T:C	50	86	0.67	0.2809
22:48149285:G:A	50	90	0.69	0.3057
22:48149371:T:C	50	100	0.65	0.01398
22:48149372:G:C	50	100	0.65	0.0138
22:48149374:A:G	50	100	0.65	0.0138
22:48149637:A:C	50	98	0.83	0.03758
22:48149692:G:A	50	90	0.74	0.1812
22:48149799:T:C	50	100	0.81	0.0138
22:48149802:C:T	50	98	0.76	0.1621
22:48150308:A:T	50	98	0.91	0.04702
22:48150407:A:G	50	98	0.93	0.04702
22:48150468:A:C	50	98	0.93	0.2847
22:48150710:T:C	50	98	0.94	0.3589
22:48150724:G:A	50	100	0.97	0.01216
22:48150737:C:T	50	100	0.7	0.01743
22:48150874:C:T	49	98	0.98	0.04739
22:48150911:C:T	50	98	0.84	0.02378
22:48151243:C:T	50	98	0.95	0.281
22:48152078:T:C	50	100	0.95	0.03141
22:48152383:G:A	50	100	0.98	0.01198
22:48152438:G:A	50	98	0.83	0.02378
22:48152439:A:G	50	98	0.83	0.02378
22:48152549:C:T	50	100	0.97	0.03958
22:48152567:G:A	50	98	0.99	0.04702
22:48152568:C:A	50	98	0.96	0.4049
22:48152793:A:G	50	98	0.96	0.3077
22:48152917:G:A	50	100	0.97	0.03994
22:48153039:G:A	50	98	0.97	0.03976
22:48153112:C:T	50	100	0.96	0.01616
22:48153162:C:G	50	98	1	0.04739
22:48153216:T:C	50	98	1	0.04757
22:48153334:G:C	50	98	0.98	0.04793
22:48153349:G:A	50	100	0.97	0.01598
22:48153378:C:T	50	98	0.96	0.3023
22:48153612:G:C	50	100	0.89	0.01616
22:48153775:C:G	50	98	0.97	0.04811
22:48153829:G:C	50	98	0.93	0.04938
22:48153852:T:G	50	98	0.96	0.04847
22:48154140:G:C	50	98	0.96	0.3159
22:48154363:C:T	50	100	0.98	0.04012
22:48154689:T:C	50	100	0.76	0.01761
22:48154937:C:A	50	100	0.99	0.04067
22:48154980:C:T	50	100	0.68	0.01253
22:48155249:A:T	50	100	0.97	0.01307
22:48155362:G:A	50	100	0.99	0.01416
22:48155612:C:T	50	94	0.98	0.285
22:48155719:G:A	50	94	0.98	0.3195
22:48155756:C:T	50	94	0.64	0.07298
22:48156015:A:T	50	92	0.96	0.3686
22:48156035:T:C	50	92	0.97	0.3787
22:48156063:G:T	50	100	0.98	0.06028
22:48156172:G:A	50	96	0.98	0.3184
22:48156346:T:C	50	96	0.98	0.3722
22:48156383:G:A	50	96	0.98	0.3724
22:48156478:G:A	50	100	0.81	0.01707
22:48156592:A:G	50	100	0.94	0.01416
22:48156647:A:T	50	96	0.98	0.2805
22:48156784:C:T	50	100	0.96	0.05392
22:48156847:G:T	50	96	0.98	0.2391
22:48156864:A:G	50	96	0.98	0.2963
22:48156870:C:G	50	100	0.96	0.05392
22:48157229:C:G	50	100	0.97	0.05392
22:48157249:G:C	50	100	0.94	0.0256
22:48157259:C:T	49	100	0.99	0.04593
22:48157416:A:G	50	94	0.98	0.2958
22:48157571:A:G	50	100	1	0.01053
22:48157755:T:C	50	94	0.98	0.2012
22:48157820:G:T	50	94	0.98	0.2013
22:48157840:G:A	50	100	0.93	0.01253
22:48158109:C:T	50	100	0.8	0.02977
22:48158130:G:A	50	94	0.99	0.2413
22:48158146:C:G	50	100	1	0.04103
22:48158205:A:G	50	94	0.99	0.293
22:48158217:T:C	50	100	0.91	0.01235
22:48158259:C:T	50	94	0.98	0.2961
22:48158282:T:C	50	94	0.99	0.3021
22:48158438:A:T	50	94	0.83	0.2131
22:48158502:G:T	50	98	0.99	0.2324
22:48158658:G:A	50	100	1	0.01053
22:48158681:T:C	50	100	0.93	0.05428
22:48159031:C:T	50	100	0.75	0.01362
22:48159056:G:A	50	100	1	0.04103
22:48159130:A:G	50	100	0.96	0.04938
22:48159136:C:G	50	100	0.96	0.04938
22:48159162:C:G	50	100	0.96	0.04938
22:48159375:G:A	50	98	0.99	0.2524
22:48159698:T:A	50	100	0.9	0.01216
22:48159744:G:A	50	100	1	0.01144
22:48159746:C:T	50	100	0.72	0.02306
22:48160040:C:T	50	98	0.98	0.2291
22:48160311:A:T	50	100	1	0.01144
22:48160514:G:A	50	100	0.95	0.0532
22:48160620:C:T	50	100	0.98	0.04212
22:48160636:G:A	50	100	0.97	0.0541
22:48160639:A:C	50	100	0.97	0.0541
22:48160656:C:T	50	100	0.91	0.02887
22:48160873:G:T	50	100	1	0.04085
22:48160961:A:G	50	100	1	0.0423
22:48161012:G:A	50	96	0.97	0.1972
22:48161092:G:A	50	98	0.96	0.04539
22:48161093:G:C	50	96	0.97	0.2122
22:48161123:T:C	50	98	0.99	0.2702
22:48161142:C:T	50	98	0.99	0.2623
22:48161199:A:G	50	100	0.99	0.2406
22:48161213:G:C	50	100	0.99	0.2295
22:48161536:G:A	50	98	0.99	0.2424
22:48161735:A:T	50	98	1	0.2442
22:48161751:C:T	50	100	0.94	0.1064
22:48161942:G:A	50	98	1	0.2197
22:48163254:C:T	50	98	1	0.2231
22:48163262:C:T	50	100	0.82	0.0118
22:48163792:C:T	50	100	0.97	0.01253
22:48164294:C:T	49	98	0.99	0.1932
22:48165030:G:A	50	100	1	0.05047
22:48165037:G:A	49	100	1	0.01507
22:48165097:T:C	50	100	1	0.01253
22:48165239:A:G	50	100	1	0.01253
22:48165242:T:C	50	100	1	0.01271
22:48165576:A:G	50	98	0.91	0.09296
22:48166463:C:A	50	100	1	0.01253
22:48166569:G:A	50	100	1	0.01307
22:48166772:T:C	50	96	0.89	0.2032
22:48167159:A:C	50	100	1	0.01253
22:48167363:T:C	50	98	1	0.2829
22:48167566:G:C	50	100	0.95	0.03431
22:48167761:A:G	49	98	1	0.2731
22:48167846:G:A	50	100	0.97	0.1643
22:48167982:A:G	50	98	0.99	0.1839
22:48168005:C:G	50	98	0.99	0.252
22:48168423:T:C	50	100	0.98	0.01253
22:48168646:A:C	50	98	0.99	0.2269
22:48169068:T:C	50	98	0.84	0.01253
22:48169090:G:A	50	100	0.98	0.01253
22:48169111:C:A	50	100	0.99	0.1905
22:48169900:A:G	50	100	0.99	0.2072
22:48170111:A:G	50	98	0.87	0.1342
22:48170545:C:A	50	100	0.99	0.1923
22:48170649:C:G	50	100	0.95	0.01216
22:48170671:T:A	50	100	0.99	0.2273
22:48171351:C:T	50	100	0.99	0.1923
22:48171654:G:A	50	98	0.99	0.1923
22:48171687:T:C	50	98	0.99	0.1964
22:48172374:A:T	50	100	0.99	0.1923
22:48172442:A:G	50	98	0.99	0.205
22:48172756:A:G	50	98	0.98	0.1939
22:48172768:C:A	50	96	0.87	0.2046
22:48172878:T:C	50	100	0.96	0.01198
22:48173320:C:T	49	100	0.99	0.1924
22:48173463:C:G	50	100	1	0.05138
22:48173577:C:A	50	100	0.99	0.1924
22:48173792:T:G	50	100	0.99	0.1924
22:48173798:G:A	50	98	0.73	0.01362
22:48173829:T:C	50	100	1	0.2219
22:48173853:C:T	50	100	0.99	0.1923
22:48173917:C:T	50	100	0.96	0.01198
22:48174009:G:A	50	100	0.93	0.01198
22:48174048:G:A	50	100	0.99	0.1928
22:48174401:C:T	50	100	0.96	0.03395
22:48174644:T:G	49	100	1	0.2796
22:48175227:C:T	50	100	0.97	0.01253
22:48175444:A:G	50	100	0.99	0.2052
22:48175549:A:G	50	100	0.96	0.01198
22:48175636:G:A	50	100	0.99	0.1857
22:48175695:G:C	50	100	0.97	0.01253
22:48175933:T:A	50	100	1	0.05174
22:48175946:G:A	50	100	0.94	0.01198
22:48176676:A:G	50	100	0.96	0.01235
22:48176770:A:G	50	100	0.93	0.01216
22:48177639:G:T	50	100	0.96	0.01235
22:48178684:A:G	50	100	0.99	0.2781
22:48178953:C:T	50	100	1	0.03922
22:48178981:C:T	50	100	0.98	0.08624
22:48178982:G:A	50	100	0.99	0.2513
22:48179424:T:C	50	100	0.91	0.05864
22:48179969:C:A	50	100	0.99	0.278
22:48180123:C:T	50	100	0.95	0.01235
22:48180165:A:G	50	100	0.98	0.2778
22:48180328:A:C	50	100	0.94	0.01235
22:48180683:T:C	50	100	0.93	0.01507
22:48180916:T:G	50	100	0.95	0.2204
22:48181087:C:T	50	100	0.95	0.2142
22:48181160:C:T	50	100	0.95	0.2311
22:48181397:C:T	50	86	0.9	0.4933
22:48181730:C:T	50	100	0.84	0.05664
22:48181880:C:T	50	100	0.87	0.06954
22:48182024:C:G	50	100	0.91	0.05755
22:48182077:C:T	50	98	0.97	0.02705
22:48182218:G:A	50	100	0.93	0.08569
22:48182247:C:G	50	96	0.84	0.08642
22:48182961:A:G	50	100	0.95	0.05882
22:48183154:G:T	50	100	0.96	0.08406
22:48183161:A:C	50	100	0.95	0.08424
22:48183236:G:A	50	100	0.95	0.01452
22:48183261:G:A	50	100	0.93	0.06935
22:48183311:A:G	50	100	0.94	0.08406
22:48183506:C:G	50	88	0.89	0.329
22:48184484:T:A	50	100	0.9	0.05864
22:48184581:T:C	50	98	0.93	0.07752
22:48184594:C:T	50	98	0.93	0.01216
22:48184837:C:T	50	98	0.89	0.02106
22:48185244:G:A	50	94	0.88	0.0866
22:48185439:G:C	50	98	0.94	0.08751
22:48185577:A:T	50	94	0.93	0.01834
22:48185594:A:C	50	94	0.93	0.02233
22:48185754:G:A	50	94	0.89	0.09241
22:48186501:A:G	50	98	0.9	0.02505
22:48188716:G:A	50	100	0.86	0.02524
22:48188794:T:C	50	98	0.79	0.01997
22:48188800:G:A	50	96	0.89	0.1832
22:48189002:C:T	50	98	0.86	0.1104
22:48189107:C:T	50	94	0.91	0.3568
22:48189188:T:A	50	100	0.91	0.02306
22:48189991:A:G	50	98	0.91	0.06917
22:48191993:A:T	50	94	0.91	0.3346
22:48192148:G:A	50	94	0.91	0.3348
22:48192677:C:G	50	96	0.88	0.1247
22:48193471:C:T	50	100	0.84	0.02142
22:48193525:G:A	50	100	0.96	0.06772
22:48193540:C:A	50	100	0.9	0.09441
22:48194278:A:G	50	98	0.93	0.07044
22:48194757:C:T	50	100	0.83	0.1133
22:48194758:G:C	50	98	0.88	0.2398
22:48195117:A:G	50	98	0.87	0.1592
22:48195205:A:T	50	98	0.83	0.2418
22:48195433:A:G	50	94	0.8	0.3284
22:48195632:G:A	50	94	0.85	0.3506
22:48195758:G:C	50	100	0.82	0.04212
22:48195821:A:G	50	92	0.87	0.3304
22:48195880:C:T	50	96	0.87	0.2028
22:48196325:A:G	50	100	0.9	0.01434
22:48196534:A:G	50	98	0.94	0.38
22:48196573:A:C	50	98	0.94	0.4219
22:48196716:C:T	49	100	0.99	0.01707
22:48196869:G:A	50	100	0.99	0.03032
22:48197054:T:C	50	100	0.98	0.03014
22:48197225:T:C	50	98	0.95	0.1661
22:48197997:C:T	50	100	0.95	0.02614
22:48198199:C:A	50	100	1	0.01344
22:48198251:C:G	50	100	0.95	0.02596
22:48198285:A:G	50	100	0.94	0.06173
22:48198497:G:A	50	100	0.87	0.2402
22:48198539:C:G	50	100	0.95	0.02596
22:48198840:T:C	50	98	0.95	0.1494
22:48199499:T:C	50	100	0.93	0.0325
22:48199545:A:T	50	100	0.99	0.04466
22:48199747:A:T	50	98	0.94	0.3618
22:48200092:T:A	50	100	0.98	0.02505
22:48200159:T:C	50	100	0.87	0.1525
22:48200216:G:A	50	98	0.88	0.2329
22:48200972:C:T	50	100	1	0.01906
22:48201285:T:C	50	100	1	0.01906
22:48201524:T:C	50	100	1	0.01906
22:48201642:G:A	50	98	0.96	0.1806
22:48202182:A:T	50	100	0.96	0.1808
22:48202224:T:C	50	100	0.96	0.2072
22:48202225:G:A	50	100	0.92	0.05628
22:48202235:C:T	50	100	0.97	0.02505
22:48202240:T:G	50	100	0.95	0.05628
22:48202352:G:A	50	100	0.95	0.05646
22:48202457:G:A	50	98	0.91	0.07444
22:48203042:C:T	50	100	0.99	0.01344
22:48203219:A:G	50	100	0.94	0.2898
22:48203253:T:C	50	100	0.94	0.1244
22:48203899:G:C	49	95.9	0.9	0.1941
22:48204353:G:C	48	95.8	0.89	0.03105
22:48204448:G:A	50	90	0.82	0.1563
22:48204475:C:T	50	94	0.94	0.1124
22:48204489:T:C	49	95.9	0.87	0.05156
22:48204550:T:G	50	78	0.93	0.199
22:48204555:G:C	50	98	0.88	0.1298
22:48204631:T:C	49	98	0.94	0.2202
22:48204640:G:C	50	96	0.98	0.1008
22:48204653:A:T	50	94	0.94	0.2571
22:48204865:C:T	50	98	0.97	0.222
22:48204957:A:G	50	100	0.98	0.0581
22:48204960:T:A	50	100	0.99	0.01924
22:48205189:C:T	49	100	1	0.0581
22:48205406:G:A	50	100	1	0.0581
22:48205534:C:G	50	98	0.96	0.06972
22:48205761:C:T	50	100	0.98	0.02524
22:48205874:G:A	50	100	0.99	0.1995
22:48206497:A:G	50	100	0.99	0.2625
22:48206790:T:G	50	96	0.95	0.1445
22:48207044:C:T	50	100	1	0.02524
22:48207116:C:T	50	100	1	0.09259
22:48207237:T:C	50	98	1	0.2364
22:48207260:T:C	49	98	0.94	0.4996
22:48207483:T:C	50	100	1	0.2366
22:48207612:C:T	50	100	1	0.2367
22:48207690:T:C	50	100	0.98	0.2491
22:48208429:C:T	50	100	1	0.05792
22:48208794:C:G	50	98	0.97	0.3183
22:48208807:T:G	50	100	0.97	0.07153
22:48208825:C:T	50	98	0.96	0.3749
22:48209003:T:C	50	100	1	0.03686
22:48209066:C:T	50	98	0.98	0.2471
22:48209075:G:T	50	100	1	0.01289
22:48209290:A:C	50	100	0.99	0.248
22:48209360:C:T	50	100	1	0.02596
22:48209410:G:A	50	100	0.99	0.08733
22:48209444:T:A	50	100	0.99	0.2593
22:48209552:T:C	50	100	0.99	0.2367
22:48209595:A:C	50	100	0.92	0.04902
22:48209838:C:T	50	100	0.88	0.06118
22:48210041:C:A	50	100	1	0.03667
22:48210163:C:A	50	96	0.68	0.01452
22:48210166:G:A	50	100	1	0.01289
22:48210461:C:T	50	100	0.98	0.06681
22:48210499:A:G	50	96	0.95	0.4156
22:48211087:G:A	50	100	0.93	0.05047
22:48211166:G:A	50	100	1	0.1469
22:48211202:G:A	50	98	0.93	0.1634
22:48211415:A:G	50	100	1	0.0256
22:48211454:C:A	50	100	1	0.01289
22:48211562:A:G	50	100	1	0.02288
22:48211652:T:C	50	100	0.99	0.05483
22:48211678:T:G	50	100	0.85	0.04539
22:48211762:G:A	50	100	0.99	0.05483
22:48211924:A:C	50	100	1	0.03794
22:48212035:G:A	50	98	0.86	0.04394
22:48212232:A:T	50	100	1	0.03686
22:48212256:G:T	50	98	0.92	0.0305
22:48212304:C:A	50	100	0.99	0.03141
22:48212318:T:A	50	100	1	0.05156
22:48212364:C:T	50	100	0.92	0.01089
22:48212419:C:A	50	100	1	0.02578
22:48212564:G:A	50	100	1	0.1389
22:48212667:C:T	50	100	1	0.03686
22:48212739:A:G	50	100	1	0.05483
22:48213129:A:C	50	98	0.94	0.1536
22:48213248:C:T	50	100	1	0.05501
22:48213630:C:T	50	100	1	0.1943
22:48213670:G:C	50	100	1	0.02578
22:48213673:T:C	50	100	1	0.1941
22:48213735:G:T	50	100	1	0.01253
22:48213882:T:C	50	98	0.93	0.1977
22:48214031:C:A	50	100	0.98	0.1981
22:48214080:C:T	50	100	1	0.03686
22:48214090:G:A	50	98	0.92	0.3656
22:48214626:G:A	50	100	1	0.05483
22:48214749:G:A	50	100	1	0.02578
22:48214991:C:G	50	100	0.99	0.03667
22:48215044:G:T	50	100	0.99	0.1928
22:48215224:G:A	50	100	0.99	0.1934
22:48215276:G:A	50	100	0.99	0.1934
22:48215304:T:C	50	100	0.99	0.1986
22:48215416:A:G	50	100	0.97	0.236
22:48215498:T:C	50	100	0.98	0.1917
22:48215827:A:G	50	100	0.99	0.01307
22:48215934:A:G	50	96	0.91	0.2489
22:48216044:A:G	50	100	0.99	0.2208
22:48216099:A:G	50	100	0.94	0.01979
22:48216101:A:G	50	94	0.95	0.1899
22:48216103:A:G	50	98	0.95	0.1895
22:48216105:A:G	47	97.9	0.96	0.08442
22:48216256:C:G	50	100	0.99	0.195
22:48216271:T:C	50	100	1	0.02614
22:48216411:A:C	50	100	0.98	0.08533
22:48216564:G:C	50	100	1	0.01216
22:48216634:C:A	50	100	1	0.01216
22:48217001:A:C	50	100	0.98	0.2384
22:48217217:G:A	50	100	1	0.05447
22:48217310:G:A	50	100	0.99	0.1549
22:48217325:A:T	50	100	1	0.02614
22:48217733:G:A	50	100	1	0.01198
22:48217791:G:C	50	100	0.99	0.154
22:48217813:C:G	50	100	1	0.03413
22:48218064:C:T	50	100	1	0.01434
22:48218387:T:C	50	100	0.97	0.07752
22:48218494:G:A	50	100	1	0.03468
22:48219044:C:A	50	100	1	0.03813
22:48219142:T:G	50	96	0.98	0.3444
22:48219230:C:T	50	100	1	0.03813
22:48219248:C:A	50	100	1	0.04012
22:48219500:C:T	50	100	0.99	0.01198
22:48219778:T:A	50	100	0.93	0.01834
22:48219803:C:T	50	100	1	0.01507
22:48219909:C:T	50	98	0.96	0.1425
22:48220029:G:A	50	100	1	0.05465
22:48220114:T:C	50	100	1	0.07008
22:48220367:C:T	50	100	1	0.07008
22:48220414:A:G	50	100	1	0.07008
22:48220475:T:C	50	98	0.96	0.482
22:48220522:G:A	50	100	1	0.07008
22:48220585:T:A	50	100	1	0.07008
22:48220587:T:A	50	100	1	0.07008
22:48221016:G:A	49	98	0.63	0.02033
22:48221598:A:C	50	100	0.99	0.04012
22:48221710:A:C	50	100	0.96	0.3529
22:48221745:G:A	50	100	1	0.07008
22:48221753:G:C	50	100	1	0.05465
22:48221836:G:A	50	100	1	0.07008
22:48221889:A:G	50	100	1	0.05465
22:48221918:C:T	50	100	0.95	0.03994
22:48221949:T:C	50	100	1	0.07008
22:48222299:T:C	50	100	0.98	0.07008
22:48222347:T:C	50	100	0.98	0.07171
22:48222626:T:G	50	100	1	0.07008
22:48222647:G:A	50	100	1	0.07008
22:48222886:A:G	50	100	1	0.07026
22:48222974:T:C	50	100	1	0.07026
22:48223033:C:G	50	100	1	0.05483
22:48223072:A:G	50	100	1	0.07026
22:48223361:C:A	50	100	1	0.01434
22:48223522:A:C	50	100	1	0.03813
22:48223649:T:G	50	100	1	0.07026
22:48223714:G:T	50	100	1	0.07026
22:48223730:T:C	50	100	1	0.07026
22:48223807:C:T	50	100	1	0.06645
22:48223855:G:A	50	100	1	0.07026
22:48223930:G:T	50	100	0.98	0.02614
22:48224058:G:A	50	100	1	0.05519
22:48224161:A:G	50	96	0.96	0.4697
22:48224680:T:C	49	100	1	0.1414
22:48224775:C:T	50	100	1	0.06972
22:48224827:G:A	50	100	1	0.06972
22:48224857:C:T	50	100	1	0.03722
22:48224918:G:T	50	100	1	0.05483
22:48224972:A:C	50	100	0.99	0.03776
22:48225036:C:G	50	100	1	0.07026
22:48225050:C:T	50	100	0.98	0.0394
22:48225073:A:G	50	100	1	0.07008
22:48225090:T:C	50	100	1	0.1411
22:48225130:A:G	50	100	1	0.1411
22:48225175:G:T	50	100	0.95	0.04811
22:48225228:C:T	50	100	1	0.06935
22:48225285:C:T	50	100	0.93	0.03722
22:48225635:G:A	50	100	1	0.07008
22:48225779:A:G	50	100	1	0.07008
22:48225904:C:T	50	100	1	0.07008
22:48225910:C:T	50	100	0.99	0.04085
22:48225982:C:T	50	100	1	0.0699
22:48225988:G:A	50	100	1	0.0699
22:48226031:T:C	50	100	1	0.0699
22:48226193:A:G	50	100	1	0.1412
22:48226213:A:G	50	100	1	0.06954
22:48226327:A:G	50	100	1	0.06536
22:48226349:A:G	50	100	1	0.06536
22:48226386:C:G	50	100	1	0.06536
22:48226387:G:A	50	100	1	0.06536
22:48226397:C:T	50	100	1	0.06554
22:48226725:G:T	46	100	0.94	0.1024
22:48226730:G:T	45	100	0.89	0.01107
22:48226839:C:T	50	82	0.87	0.2415
22:48226980:G:T	50	100	0.96	0.01198
22:48227071:T:A	50	100	0.96	0.07825
22:48227076:C:T	50	100	0.95	0.1414
22:48227172:T:A	50	100	0.97	0.07898
22:48227664:C:T	50	100	0.91	0.07262
22:48227680:C:A	50	100	0.96	0.05029
22:48227936:C:G	50	100	0.97	0.05029
22:48228037:T:C	50	100	0.97	0.05011
22:48228088:C:T	50	100	0.99	0.04139
22:48228180:G:A	50	100	0.97	0.07208
22:48228260:G:A	49	100	1	0.01707
22:48228368:G:A	50	100	0.96	0.05211
22:48228569:A:G	50	100	0.97	0.06826
22:48228637:G:C	50	98	0.93	0.1318
22:48228715:A:G	50	100	0.97	0.05265
22:48228868:T:A	50	100	0.98	0.05229
22:48228955:C:T	50	100	0.99	0.06536
22:48228997:G:T	50	98	0.96	0.2574
22:48229028:C:T	50	100	0.99	0.06536
22:48229090:G:A	50	98	0.93	0.06318
22:48229116:C:G	50	100	1	0.05229
22:48229150:T:C	50	100	1	0.05229
22:48229361:G:C	50	100	1	0.05229
22:48229481:A:G	50	100	1	0.05229
22:48229917:T:C	50	100	1	0.05229
22:48229950:G:A	50	100	1	0.05229
22:48230207:T:C	50	100	1	0.05229
22:48230438:G:A	50	100	1	0.05229
22:48231196:C:T	50	100	1	0.04884
22:48231326:A:C	50	100	1	0.05229
22:48232614:C:T	50	100	0.9	0.02633
22:48232670:T:C	50	98	0.96	0.3128
22:48233056:A:T	50	100	1	0.05229
22:48233148:G:A	50	100	0.98	0.05719
22:48233250:G:C	50	96	0.76	0.03068
22:48233542:G:A	50	100	1	0.0532
22:48233656:C:G	50	100	1	0.05229
22:48234327:C:T	50	98	0.91	0.04303
22:48234372:G:A	50	96	0.94	0.1351
22:48234936:G:C	50	100	1	0.05065
22:48235046:C:T	45	95.6	0.97	0.05102
22:48235081:G:A	50	98	1	0.05065
22:48235515:C:T	50	100	1	0.05065
22:48235602:C:T	50	100	0.93	0.03468
22:48235666:A:T	50	100	0.99	0.0492
22:48235872:C:A	50	100	0.96	0.06845
22:48235895:A:G	50	100	0.97	0.1244
22:48236506:G:A	50	100	0.97	0.06826
22:48237405:T:C	50	100	1	0.1151
22:48237421:T:A	50	100	0.98	0.2386
22:48237450:T:C	50	100	0.98	0.05065
22:48237712:C:T	50	100	1	0.0158
22:48237727:G:A	50	96	0.84	0.09041
22:48237817:C:T	50	100	0.96	0.2667
22:48237965:C:T	50	100	0.96	0.05792
22:48238270:G:A	50	98	0.9	0.07916
22:48238411:T:C	50	100	0.95	0.1284
22:48238657:A:T	50	100	0.91	0.01834
22:48239149:C:G	50	100	0.97	0.1186
22:48239257:A:G	50	100	0.96	0.05065
22:48239474:G:A	50	100	0.96	0.2678
22:48239688:T:C	50	100	0.92	0.05719
22:48239896:C:T	50	100	0.96	0.03341
22:48239938:A:T	50	100	0.99	0.01906
22:48240400:T:C	50	100	0.98	0.1734
22:48240706:C:G	50	100	0.98	0.06282
22:48240842:C:T	50	100	0.97	0.06826
22:48240857:C:A	50	100	0.99	0.01924
22:48240945:G:A	50	100	0.99	0.1345
22:48240950:G:A	50	100	0.99	0.136
22:48241000:A:T	50	100	1	0.07226
22:48241053:C:T	50	100	0.81	0.01743
22:48241098:C:A	50	100	0.98	0.1792
22:48241215:A:G	50	100	0.99	0.388
22:48241244:A:G	50	98	0.92	0.2487
22:48241269:C:T	50	100	0.99	0.06609
22:48241476:C:T	50	100	0.99	0.07208
22:48241507:T:C	50	100	0.99	0.3834
22:48241654:A:C	50	100	1	0.07262
22:48241673:A:G	50	100	0.99	0.1788
22:48241741:G:A	50	100	1	0.1396
22:48241842:C:T	50	98	0.91	0.2518
22:48241851:G:A	50	98	1	0.06754
22:48241991:A:G	50	100	0.99	0.1767
22:48242104:C:T	50	100	0.99	0.2264
22:48242238:A:C	50	100	0.99	0.06627
22:48242288:C:G	50	100	0.96	0.04067
22:48242371:C:A	50	98	0.94	0.06972
22:48242373:C:A	50	100	0.96	0.1681
22:48242375:C:A	50	100	0.96	0.2502
22:48242716:G:T	50	100	0.99	0.388
22:48242732:G:A	50	100	1	0.05301
22:48242848:C:T	50	100	0.99	0.2295
22:48242850:T:C	50	100	0.99	0.2295
22:48242980:G:C	50	100	1	0.05301
22:48242997:T:C	50	100	0.98	0.1663
22:48243251:C:G	50	100	0.99	0.1694
22:48243304:C:G	50	100	0.99	0.1668
22:48243322:A:G	50	100	0.99	0.06572
22:48243436:T:C	49	100	1	0.05301
22:48243563:G:A	50	100	0.85	0.02142
22:48243659:G:A	50	100	0.96	0.1084
22:48243907:T:C	50	100	0.97	0.1825
22:48244181:A:G	50	98	0.92	0.2478
22:48244294:C:G	50	100	1	0.05301
22:48244337:A:G	50	96	0.81	0.04775
22:48244391:G:A	50	100	0.97	0.179
22:48244415:C:T	50	100	1	0.05301
22:48244531:G:A	50	100	0.96	0.01924
22:48244651:C:T	50	100	0.98	0.04757
22:48244861:A:T	50	100	0.98	0.1783
22:48244904:G:A	50	100	0.98	0.02397
22:48245622:C:T	50	100	0.96	0.01924
22:48245626:A:G	50	100	0.98	0.1803
22:48245655:C:T	50	100	0.99	0.06046
22:48245813:C:T	50	100	1	0.02505
22:48245819:T:C	50	100	0.98	0.04902
22:48246010:T:G	50	100	1	0.02505
22:48246040:C:T	50	100	0.96	0.01834
22:48246057:A:G	50	100	0.98	0.1042
22:48246371:C:T	50	100	0.98	0.05102
22:48246661:G:A	50	100	0.96	0.06009
22:48247120:C:T	50	100	1	0.0532
22:48247219:C:T	50	96	0.98	0.2177
22:48247620:T:C	50	100	0.96	0.02378
22:48247654:A:G	50	100	0.98	0.2215
22:48247798:T:A	50	100	0.98	0.1587
22:48247931:C:T	50	100	0.99	0.05556
22:48248042:A:G	50	100	0.99	0.3863
22:48248516:A:G	50	98	0.91	0.4644
22:48248616:T:C	50	100	0.97	0.04648
22:48248717:T:G	50	100	1	0.0256
22:48248846:C:T	50	100	0.94	0.01906
22:48248916:T:C	49	98	0.97	0.2351
22:48249059:T:A	50	100	0.97	0.3833
22:48249067:C:T	50	100	1	0.01525
22:48249074:A:T	50	100	0.97	0.4114
22:48249111:A:G	50	100	0.97	0.4114
22:48249210:C:T	50	100	1	0.0532
22:48249261:A:G	50	100	0.96	0.386
22:48249968:A:G	50	100	0.96	0.1538
22:48250199:T:C	50	100	0.96	0.02088
22:48250242:G:A	50	100	1	0.01543
22:48250442:T:G	50	100	0.95	0.3631
22:48250476:T:C	50	100	0.96	0.4087
22:48250665:T:C	50	100	0.94	0.3702
22:48251130:T:G	50	100	0.85	0.06445
22:48251701:C:T	50	100	0.93	0.04593
22:48251794:A:C	50	100	0.9	0.03268
22:48252540:C:T	47	100	0.68	0.02179
22:48252730:C:T	47	100	0.97	0.02723
22:48252760:G:A	45	97.8	0.88	0.1741
22:48253177:T:C	43	83.7	0.66	0.07062
22:48253274:G:A	48	97.9	0.87	0.04212
22:48253275:C:T	49	95.9	0.79	0.2462
22:48253411:G:A	49	91.8	0.81	0.1558
22:48253456:C:T	50	100	0.92	0.02233
22:48253637:T:G	50	96	0.74	0.2257
22:48253766:G:C	50	100	0.91	0.03958
22:48254084:G:A	50	100	0.93	0.0236
22:48254474:G:C	50	100	0.79	0.02397
22:48254476:T:C	50	100	0.91	0.03504
22:48254651:C:T	50	100	0.78	0.0394
22:48254691:T:A	50	100	0.83	0.05719
22:48254737:T:C	50	100	0.85	0.05701
22:48254944:A:G	50	100	0.83	0.05919
22:48255229:T:C	50	100	0.78	0.04956
22:48255332:A:G	50	100	0.67	0.01525
22:48255486:C:T	50	98	0.91	0.04085
22:48255556:C:T	50	100	0.8	0.03395
22:48255708:C:T	50	98	0.9	0.04049
22:48255723:A:G	50	98	0.84	0.03522
22:48255914:A:G	50	86	0.69	0.3366
22:48256115:A:C	50	96	0.84	0.06536
22:48256183:C:T	50	94	0.76	0.05556
22:48256185:T:G	50	86	0.67	0.463
22:48256263:C:T	50	98	0.62	0.05556
22:48256372:T:G	50	94	0.75	0.1153
22:48256899:A:G	49	91.8	0.74	0.1182
22:48257146:C:T	49	91.8	0.73	0.1166
22:48257164:G:A	50	88	0.66	0.2538
22:48257209:C:T	50	100	0.92	0.01797
22:48257394:A:G	50	96	0.7	0.1347
22:48257458:T:G	50	98	0.66	0.05991
22:48257510:G:C	50	88	0.69	0.1173
22:48257758:G:T	50	98	0.86	0.01398
22:48257771:G:A	50	90	0.6	0.1467
22:48257783:T:C	50	100	0.92	0.01253
22:48257967:C:A	50	90	0.67	0.1418
22:48258311:G:A	50	96	0.64	0.1186
22:48258724:C:T	50	100	0.82	0.02651
22:48259138:T:C	50	92	0.8	0.114
22:48259874:C:T	50	92	0.73	0.1698
22:48260080:G:C	50	92	0.79	0.4869
22:48261570:T:C	50	96	0.91	0.04412
22:48261933:T:C	50	98	0.91	0.04158
22:48262340:G:T	49	100	0.71	0.01307
22:48262655:T:C	50	94	0.88	0.3724
22:48262681:G:A	50	96	0.82	0.08787
22:48262789:C:T	50	98	0.74	0.01144
22:48262797:C:T	50	100	0.73	0.01289
22:48262960:T:A	50	96	0.93	0.3266
22:48263079:G:T	50	98	0.93	0.03377
22:48263144:G:C	50	100	0.85	0.1077
22:48263150:G:A	50	94	0.92	0.4806
22:48263453:G:A	50	96	0.88	0.1445
22:48263795:G:A	50	100	0.89	0.01216
22:48264068:C:T	50	94	0.93	0.3143
22:48264703:G:A	50	100	0.78	0.01307
22:48264718:A:C	50	94	0.91	0.2482
22:48265081:G:T	50	100	0.94	0.03413
22:48265297:G:A	50	100	0.82	0.07662
22:48265987:A:T	50	100	0.87	0.1282
22:48266003:C:A	50	98	0.78	0.02959
22:48266525:A:C	50	100	0.82	0.04176
22:48266726:T:C	50	100	0.91	0.2672
22:48267060:A:G	50	94	0.93	0.2318
22:48267472:G:A	50	100	0.89	0.01216
22:48267736:A:G	50	94	0.94	0.3085
22:48267795:C:T	50	100	0.96	0.03813
22:48267847:C:G	50	100	0.93	0.2651
22:48267981:G:A	50	100	0.98	0.01017
22:48268262:T:C	50	100	0.95	0.1451
22:48268535:G:A	50	100	0.9	0.01216
22:48268597:G:A	50	98	0.93	0.1211
22:48268753:G:A	50	100	0.96	0.1452
22:48269055:C:T	50	100	0.96	0.1156
22:48269095:T:C	50	100	0.96	0.02687
22:48269097:C:T	50	96	0.86	0.04412
22:48269342:G:C	50	94	0.92	0.1888
22:48269603:C:T	50	100	0.97	0.09223
22:48269660:A:G	50	100	0.97	0.09023
22:48269749:C:T	50	98	0.96	0.3767
22:48269874:C:T	50	98	0.97	0.07988
22:48270052:G:C	50	100	0.96	0.1166
22:48270355:T:C	50	100	0.97	0.1164
22:48270474:G:A	50	100	0.94	0.07407
22:48270638:A:G	50	100	0.98	0.2723
22:48270683:T:C	50	100	0.98	0.2055
22:48270999:G:A	50	100	0.99	0.05156
22:48271349:T:C	50	100	0.98	0.2582
22:48271874:G:A	50	100	0.62	0.01235
22:48272222:A:G	50	98	0.96	0.1389
22:48272351:G:A	50	100	0.97	0.09223
22:48272769:C:G	50	100	0.96	0.1164
22:48272901:G:A	50	100	0.97	0.01362
22:48272948:C:T	50	96	0.97	0.3597
22:48273864:C:G	50	98	0.76	0.03068
22:48274440:G:C	50	100	0.96	0.1166
22:48274486:C:A	50	100	0.97	0.01362
22:48274593:T:C	50	100	0.98	0.04847
22:48274700:C:T	50	98	0.98	0.2852
22:48274903:C:T	50	98	0.95	0.0748
22:48274998:C:G	50	100	0.92	0.02324
22:48275097:A:G	50	98	0.98	0.2856
22:48275290:A:G	50	96	0.99	0.1801
22:48275323:T:C	50	98	0.98	0.4083
22:48275347:C:T	50	98	0.98	0.1447
22:48275451:A:G	50	96	0.98	0.1316
22:48275469:C:A	50	98	0.98	0.1445
22:48276164:C:G	50	96	0.99	0.1883
22:48276234:T:A	50	98	0.97	0.2298
22:48276328:G:A	50	98	0.98	0.4094
22:48276458:T:G	50	98	0.98	0.4096
22:48276490:C:T	50	98	0.98	0.4094
22:48277142:G:T	50	98	0.97	0.1405
22:48277145:C:T	50	100	0.95	0.09477
22:48277386:A:G	50	98	0.97	0.307
22:48277489:A:T	50	98	0.9	0.08388
22:48278096:C:T	50	100	0.97	0.01344
22:48278798:A:C	50	98	0.97	0.4011
22:48278924:G:T	50	98	0.96	0.07262
22:48278964:G:A	50	100	0.96	0.07244
22:48279055:T:C	50	98	0.96	0.09622
22:48279116:C:T	49	98	0.96	0.4385
22:48279936:T:A	50	98	0.97	0.03558
22:48280341:T:C	50	98	0.73	0.1049
22:48280360:G:A	50	90	0.9	0.2678
22:48280700:G:A	50	100	0.96	0.0187
22:48280797:C:T	50	96	0.77	0.07298
22:48280929:T:C	50	98	0.72	0.01416
22:48281417:G:A	50	96	0.8	0.07407
22:48281423:A:T	50	98	0.85	0.02033
22:48281449:T:C	50	94	0.91	0.3925
22:48281791:G:A	50	100	0.99	0.01017
22:48282055:G:A	50	98	0.95	0.05138
22:48282198:T:C	50	100	0.93	0.02324
22:48282371:G:A	50	96	0.91	0.1638
22:48282548:G:C	50	100	0.99	0.01053
22:48282949:A:T	50	98	0.94	0.4252
22:48283000:C:T	50	100	0.96	0.02397
22:48283476:T:C	50	98	0.95	0.1307
22:48283738:G:A	50	100	0.99	0.01253
22:48283879:C:T	50	100	0.96	0.02415
22:48284477:A:C	50	100	0.98	0.01035
22:48284869:G:A	50	100	0.8	0.01289
22:48284877:C:T	50	100	0.95	0.01325
22:48284970:A:G	50	100	0.96	0.01852
22:48285116:A:G	50	98	0.95	0.1289
22:48285141:C:T	50	98	0.96	0.4007
22:48285216:C:T	50	100	0.98	0.01253
22:48285272:T:G	50	100	0.98	0.01253
22:48285323:T:C	50	98	0.88	0.1314
22:48285525:C:T	50	100	0.77	0.08333
22:48285958:T:C	50	98	0.95	0.4524
22:48286557:C:T	50	94	0.9	0.3235
22:48286619:C:T	50	98	0.93	0.1374
22:48286733:G:C	50	98	0.94	0.4011
22:48286752:A:G	50	90	0.85	0.3174
22:48286766:A:G	47	87.2	0.68	0.07335
22:48286796:C:G	50	84	0.71	0.09967
22:48286828:A:C	50	94	0.88	0.3433
22:48286873:G:C	50	96	0.89	0.2534
22:48287624:G:A	50	98	0.66	0.02415
22:48287706:A:G	50	96	0.93	0.4572
22:48288009:A:G	50	96	0.88	0.1449
22:48288092:G:A	50	100	0.66	0.01652
22:48288100:T:C	50	96	0.79	0.1658
22:48288289:T:C	50	96	0.84	0.1151
22:48288321:A:G	50	96	0.92	0.3538
22:48288383:T:C	50	94	0.86	0.1416
22:48288408:A:C	50	98	0.89	0.1278
22:48288475:G:C	50	96	0.89	0.4597
22:48288622:C:T	50	98	0.87	0.1314
22:48288643:C:T	50	100	0.62	0.01779
22:48288882:G:C	50	98	0.61	0.02487
22:48289232:G:A	50	92	0.84	0.1926
22:48289469:G:A	50	98	0.83	0.2938
22:48290246:T:A	50	98	0.77	0.02433
22:48290259:C:T	50	98	0.71	0.0236
22:48290813:A:G	49	100	0.77	0.07516
22:48291019:A:G	50	98	0.69	0.01652
22:48291109:T:A	50	96	0.96	0.2306
22:48291116:C:A	50	94	0.92	0.3139
22:48291149:A:T	50	96	0.96	0.2302
22:48291264:C:T	50	96	0.96	0.2304
22:48291325:C:T	50	94	0.9	0.3324
22:48291564:C:G	50	98	0.96	0.2262
22:48291697:T:C	50	98	0.96	0.2324
22:48292024:G:A	50	98	0.94	0.2175
22:48292027:A:G	50	98	0.94	0.2177
22:48292071:C:T	50	98	0.94	0.2175
22:48292312:C:T	49	95.9	0.97	0.3847
22:48292333:T:C	50	92	0.96	0.3805
22:48292617:G:C	50	96	0.97	0.3838
22:48292690:G:A	50	94	0.97	0.384
22:48292691:G:A	50	94	0.97	0.378
22:48293314:A:T	50	98	0.91	0.2965
22:48293527:A:T	50	96	0.97	0.3764
22:48293631:C:T	50	96	0.97	0.3829
22:48293638:C:T	50	96	0.98	0.3827
22:48293649:C:A	50	96	0.98	0.3831
22:48293974:A:G	50	92	0.74	0.07752
22:48294375:C:T	50	98	0.78	0.06808
22:48294413:A:C	50	98	0.78	0.06826
22:48294636:C:A	50	92	0.93	0.3506
22:48294968:A:G	50	98	0.92	0.1634
22:48295341:C:T	50	96	0.93	0.1358
22:48295389:C:T	50	94	0.83	0.13
22:48295630:A:G	50	94	0.92	0.3301
22:48295635:C:T	50	100	0.82	0.01797
22:48295650:G:T	50	100	0.8	0.01344
22:48295903:A:G	50	94	0.92	0.3315
22:48295954:A:T	50	98	0.82	0.1049
22:48296088:A:C	50	100	0.66	0.02015
22:48296221:C:T	50	94	0.9	0.3139
22:48296386:A:T	50	92	0.76	0.1215
22:48296741:T:G	50	98	0.78	0.06699
22:48296756:C:T	50	96	0.77	0.06863
22:48296844:C:T	50	96	0.87	0.2426
22:48297279:C:T	50	100	0.81	0.07607
22:48297299:G:A	50	96	0.85	0.05156
22:48297317:A:G	50	94	0.84	0.116
22:48297404:T:A	50	92	0.7	0.07371
22:48297434:A:G	50	96	0.84	0.08388
22:48297719:A:G	50	100	0.78	0.04684
22:48297750:T:C	50	98	0.78	0.02324
22:48297923:G:T	50	88	0.78	0.3395
22:48297985:A:C	50	98	0.65	0.04103
22:48298141:C:T	50	96	0.75	0.2703
22:48298467:G:A	50	94	0.8	0.06282
22:48298593:G:A	50	96	0.71	0.08987
22:48298692:T:G	50	100	0.81	0.02651
22:48299054:C:T	50	94	0.77	0.3844
22:48299162:C:T	50	96	0.75	0.04539
22:48299298:C:A	50	96	0.6	0.1605
22:48299299:G:A	50	100	0.7	0.05501
22:48299592:C:T	50	100	0.8	0.02324
22:48299933:C:T	50	100	0.88	0.04902
22:48299938:T:C	50	82	0.65	0.2772
22:48300283:A:G	50	100	0.73	0.03032
22:48300360:G:A	50	100	0.91	0.01253
22:48300381:T:C	50	100	0.91	0.04212
22:48300443:G:T	50	98	0.66	0.01162
22:48300796:A:G	50	100	0.95	0.05029
22:48300808:G:A	50	100	0.95	0.05029
22:48300829:C:T	50	100	0.88	0.05882
22:48300850:G:A	50	100	0.95	0.05047
22:48300885:A:C	50	98	0.79	0.1467
22:48301132:G:A	50	100	0.96	0.05047
22:48301174:A:G	50	100	0.96	0.05047
22:48301445:A:G	50	92	0.69	0.1017
22:48301512:T:C	50	100	0.95	0.05084
22:48302305:T:C	50	98	0.82	0.3597
22:48302308:C:A	50	92	0.78	0.4935
22:48302443:C:A	50	96	0.82	0.4388
22:48302560:G:A	50	100	0.94	0.05084
22:48302748:C:T	50	100	0.93	0.05029
22:48302998:G:A	50	100	0.92	0.05029
22:48303638:T:G	50	100	0.89	0.05138
22:48303797:A:G	47	100	0.66	0.02033
22:48303805:C:T	46	97.8	0.78	0.1182
22:48303809:C:G	49	93.9	0.79	0.3184
22:48304000:C:T	50	92	0.78	0.1621
22:48304176:G:A	50	98	0.89	0.05011
22:48304411:C:T	50	98	0.72	0.1115
22:48304425:A:T	50	96	0.7	0.1727
22:48304581:C:T	50	96	0.74	0.1587
22:48305211:T:G	50	88	0.68	0.2355
22:48305218:T:C	50	86	0.67	0.2375
22:48305925:C:T	50	96	0.71	0.02869
22:48307676:C:T	50	98	0.78	0.03195
22:48307780:G:A	50	98	0.78	0.01834
22:48308062:C:T	50	90	0.69	0.1416
22:48308505:A:G	50	98	0.79	0.04085
22:48308789:G:T	50	100	0.81	0.01906
22:48309094:C:G	50	96	0.93	0.1923
22:48309278:C:T	49	100	0.81	0.02977
22:48309305:A:C	48	95.8	0.63	0.01725
22:48309431:G:T	50	100	0.94	0.2282
22:48309479:T:C	50	100	0.95	0.1926
22:48310343:G:A	50	92	0.76	0.1581
22:48310704:G:A	50	100	0.95	0.2335
22:48310762:G:A	50	100	0.96	0.2338
22:48310804:G:C	50	100	0.97	0.2266
22:48310830:T:C	50	100	0.97	0.2264
22:48311488:C:T	50	100	0.97	0.2375
22:48311615:T:C	50	100	0.84	0.1638
22:48311783:T:C	50	98	0.97	0.191
22:48312247:C:T	50	98	0.97	0.2369
22:48312561:G:A	50	100	0.97	0.2369
22:48312562:T:C	50	100	0.97	0.2369
22:48312573:C:A	50	98	0.97	0.2369
22:48312674:C:T	50	100	0.9	0.4593
22:48312844:T:A	50	100	0.98	0.2433
22:48312974:G:C	50	100	0.69	0.02179
22:48313018:G:A	50	100	0.69	0.0187
22:48313094:A:G	50	98	0.91	0.2533
22:48313142:A:G	50	100	0.9	0.3885
22:48313178:T:C	50	100	0.98	0.2082
22:48313182:C:T	50	98	0.91	0.0236
22:48313376:C:T	50	100	0.98	0.2228
22:48313394:G:A	50	100	0.93	0.1741
22:48313428:C:T	50	100	0.81	0.01797
22:48313754:G:A	50	100	0.95	0.4003
22:48313912:A:G	50	100	0.92	0.1282
22:48314237:G:A	50	100	0.69	0.01888
22:48314252:C:G	50	100	0.75	0.01797
22:48314254:G:A	50	100	0.8	0.01797
22:48314345:G:T	50	100	0.93	0.155
22:48314479:C:G	50	100	0.93	0.1549
22:48314507:A:C	50	100	0.94	0.1774
22:48314538:G:A	50	100	0.93	0.1549
22:48314668:G:A	50	98	0.95	0.3867
22:48315247:C:G	50	98	0.95	0.3831
22:48315351:A:G	50	100	0.97	0.1983
22:48315439:G:A	50	100	0.94	0.1972
22:48315484:C:T	50	100	0.95	0.1256
22:48315579:G:C	50	98	0.97	0.2095
22:48315804:C:T	50	100	0.95	0.1262
22:48316115:C:T	50	100	0.92	0.1013
22:48316239:A:C	50	98	0.96	0.2803
22:48316663:G:C	50	94	0.91	0.4777
22:48316669:A:C	50	100	0.92	0.126
22:48316792:A:G	50	96	0.92	0.374
22:48317150:G:A	50	98	0.94	0.3346
22:48317262:G:A	50	98	0.7	0.0138
22:48317415:T:C	50	94	0.91	0.2075
22:48317727:C:T	50	100	0.61	0.01325
22:48317739:G:A	50	94	0.84	0.4092
22:48318020:C:G	50	100	0.88	0.01271
22:48318067:G:C	50	90	0.75	0.1948
22:48318300:C:T	50	88	0.8	0.2442
22:48318539:G:A	50	94	0.62	0.08388
22:48318541:G:A	50	96	0.8	0.2081
22:48318607:T:C	50	96	0.82	0.2594
22:48318608:G:A	50	100	0.81	0.2324
22:48319013:T:G	50	92	0.82	0.1825
22:48319354:C:T	50	100	0.9	0.05646
22:48319414:G:A	50	100	0.86	0.08678
22:48319583:A:G	50	100	0.9	0.0561
22:48319851:T:C	50	100	0.92	0.07044
22:48319861:C:G	50	100	0.92	0.09659
22:48319952:G:A	50	100	0.99	0.01707
22:48320051:C:T	50	94	0.92	0.1828
22:48320123:G:A	50	100	0.84	0.02778
22:48320434:G:C	50	100	0.88	0.0276
22:48320446:C:T	46	91.3	0.94	0.3321
22:48320470:T:C	46	91.3	0.94	0.3319
22:48320541:T:A	50	94	0.94	0.1874
22:48320553:C:T	50	98	0.92	0.2217
22:48320639:A:G	50	100	0.9	0.142
22:48321214:G:A	50	98	0.95	0.4343
22:48321289:A:C	50	98	0.96	0.2373
22:48321394:T:A	50	96	0.91	0.0285
22:48321492:A:T	50	98	0.96	0.1378
22:48321581:T:C	50	98	0.96	0.1382
22:48321756:C:T	50	98	0.96	0.138
22:48321893:C:T	50	100	0.98	0.09749
22:48321979:G:C	50	100	0.96	0.09731
22:48322161:T:C	50	98	0.94	0.3938
22:48322164:G:A	48	100	0.98	0.09713
22:48322198:A:G	48	100	0.98	0.09713
22:48322239:A:G	48	100	0.98	0.09731
22:48322300:C:T	48	93.8	0.98	0.08787
22:48322319:C:T	48	93.8	0.99	0.1097
22:48322323:G:A	49	98	0.96	0.1382
22:48322351:A:G	45	95.6	0.99	0.1095
22:48322392:T:C	41	75.6	0.86	0.3927
22:48322435:C:T	46	80.4	0.86	0.3658
22:48322462:T:C	43	97.7	0.95	0.1095
22:48322546:G:C	50	100	0.85	0.03722
22:48322561:T:C	50	100	0.98	0.1095
22:48322660:G:T	50	100	0.94	0.02524
22:48322782:G:A	50	96	0.94	0.1097
22:48322884:T:C	50	98	0.99	0.11
22:48322909:A:C	50	100	0.92	0.3092
22:48323006:T:G	50	100	0.99	0.1106
22:48323016:A:G	50	100	0.99	0.1106
22:48323154:G:A	50	100	0.99	0.1104
22:48323274:C:A	50	100	0.96	0.02142
22:48323310:G:T	50	100	0.96	0.02142
22:48323362:T:G	50	96	0.88	0.0276
22:48323395:A:T	50	96	0.88	0.0276
22:48323457:G:C	50	98	0.95	0.1378
22:48323568:G:A	50	100	0.99	0.1106
22:48323639:A:T	50	100	0.98	0.1106
22:48323646:A:C	50	98	0.95	0.171
22:48323719:C:T	50	100	0.92	0.03867
22:48323758:G:A	50	100	0.94	0.2765
22:48324188:T:G	50	100	0.94	0.3742
22:48324380:A:G	50	98	0.94	0.1892
22:48324424:G:T	50	96	0.84	0.02614
22:48324480:T:G	50	100	0.88	0.04884
22:48324543:G:A	50	98	0.93	0.3824
22:48324552:A:G	50	98	0.94	0.3833
22:48324577:G:A	50	98	0.91	0.4052
22:48324774:A:C	50	98	0.91	0.2084
22:48325259:C:T	50	100	0.88	0.03159
22:48325344:A:T	50	100	0.82	0.05646
22:48325473:T:C	50	94	0.86	0.4955
22:48325515:G:A	50	92	0.78	0.2769
22:48325773:T:C	50	98	0.91	0.3404
22:48325788:A:G	50	98	0.75	0.0276
22:48326223:C:T	47	100	0.89	0.01162
22:48326263:G:A	45	82.2	0.89	0.226
22:48326571:C:T	50	100	0.98	0.1963
22:48326690:C:T	50	100	0.98	0.1963
22:48326845:G:A	50	100	0.94	0.02869
22:48326923:A:G	50	100	0.97	0.4579
22:48327257:G:C	50	98	0.97	0.4212
22:48327270:C:A	50	100	1	0.01906
22:48327401:C:G	50	98	0.88	0.09405
22:48327436:C:T	50	100	1	0.01906
22:48327469:G:C	50	100	0.98	0.2001
22:48327681:A:T	50	100	0.87	0.02269
22:48327848:C:T	50	98	0.96	0.08406
22:48328067:G:A	50	100	0.98	0.1917
22:48328081:G:C	50	100	0.97	0.2386
22:48328393:C:T	50	100	1	0.01906
22:48328541:C:T	50	100	0.96	0.2262
22:48328556:A:C	50	100	0.85	0.02723
22:48328585:C:A	50	100	1	0.01906
22:48328650:C:T	50	98	0.97	0.4308
22:48328835:G:T	50	98	0.97	0.4094
22:48328849:G:A	50	100	0.98	0.1757
22:48328939:G:A	50	100	0.86	0.02251
22:48329302:T:G	50	100	0.98	0.482
22:48329432:A:C	50	100	0.97	0.4829
22:48329466:C:T	50	94	0.72	0.03359
22:48329723:G:A	50	98	0.96	0.08497
22:48330309:T:C	50	100	0.98	0.2228
22:48330343:T:C	50	100	0.97	0.2576
22:48330460:G:C	50	100	0.99	0.01888
22:48330705:A:G	50	96	0.98	0.3112
22:48330824:T:C	50	98	0.93	0.1541
22:48330886:T:A	50	100	0.96	0.2128
22:48331184:C:T	50	100	0.95	0.1874
22:48331420:A:G	50	100	0.96	0.04103
22:48331447:A:G	50	98	0.95	0.2213
22:48331768:C:A	50	100	0.98	0.1774
22:48331862:G:A	50	98	0.97	0.09386
22:48331946:G:A	50	98	0.98	0.09223
22:48332224:G:T	50	100	0.97	0.07698
22:48332261:T:C	50	98	0.98	0.3564
22:48332470:C:T	50	98	0.98	0.0915
22:48332552:A:C	50	100	0.96	0.06336
22:48332574:T:C	50	100	0.98	0.2495
22:48333257:C:G	50	96	0.95	0.2792
22:48333352:C:T	50	100	0.97	0.01017
22:48333376:A:G	50	96	0.98	0.3448
22:48333504:G:C	50	96	0.97	0.2671
22:48333738:C:T	50	98	0.98	0.09005
22:48333858:G:A	50	98	0.71	0.01816
22:48334194:T:C	50	100	0.96	0.01017
22:48334257:G:A	50	98	0.98	0.09041
22:48334446:T:G	50	100	0.86	0.01598
22:48334471:A:T	50	100	1	0.04412
22:48334534:G:A	50	100	0.93	0.03232
22:48334871:T:A	50	100	0.99	0.1834
22:48334893:C:G	50	100	0.93	0.01053
22:48334894:T:C	50	100	0.96	0.02524
22:48335101:C:T	50	98	0.97	0.297
22:48335489:G:A	50	100	1	0.03431
22:48335532:G:T	50	100	0.98	0.06518
22:48335537:C:A	50	100	0.88	0.01017
22:48335794:T:C	50	100	0.97	0.07534
22:48335843:C:A	50	100	0.95	0.02923
22:48336240:G:A	50	98	0.95	0.02923
22:48336781:C:T	50	100	0.94	0.1514
22:48337053:T:C	50	98	0.95	0.02905
22:48337126:G:A	50	100	1	0.01089
22:48337213:G:A	50	100	0.99	0.1817
22:48337365:A:G	27	100	0.77	0.05192
22:48337846:T:C	50	98	0.98	0.252
22:48338015:G:A	50	98	0.98	0.2447
22:48338062:G:A	50	98	0.98	0.2527
22:48338075:C:G	50	100	0.95	0.0345
22:48338086:A:G	50	98	0.99	0.1968
22:48338349:T:C	50	98	0.97	0.07081
22:48338443:C:T	50	100	0.96	0.05065
22:48338508:C:T	50	100	0.98	0.04611
22:48338524:A:T	50	100	0.96	0.03032
22:48338762:A:T	50	100	0.98	0.1816
22:48338797:G:A	50	96	0.94	0.06863
22:48339087:G:A	50	100	0.96	0.2133
22:48339118:T:A	50	100	0.72	0.02415
22:48339219:T:G	50	100	0.95	0.03105
22:48339259:C:G	50	100	0.94	0.02905
22:48339377:G:C	50	100	0.92	0.0216
22:48339682:A:C	50	100	0.85	0.04194
22:48339707:C:T	50	100	0.95	0.01235
22:48340171:C:T	50	100	0.95	0.01144
22:48340184:C:A	50	100	0.77	0.03105
22:48340310:G:C	50	98	0.94	0.1505
22:48340388:A:G	50	98	0.96	0.2015
22:48340834:G:C	50	98	0.95	0.1765
22:48341201:G:C	50	100	0.92	0.01126
22:48341293:T:C	50	100	0.93	0.01489
22:48341384:G:A	50	100	0.83	0.02197
22:48341513:C:T	50	98	0.95	0.02778
22:48341595:G:A	50	100	0.92	0.01561
22:48341804:T:G	50	92	0.9	0.1478
22:48341827:G:A	50	94	0.92	0.443
22:48342014:T:C	50	100	0.82	0.03032
22:48342321:T:G	50	96	0.92	0.1511
22:48342651:T:C	50	94	0.92	0.3856
22:48342740:G:T	50	100	0.85	0.01471
22:48343075:G:A	50	98	0.86	0.03268
22:48343109:T:C	50	96	0.8	0.03341
22:48343214:A:G	50	100	0.74	0.01289
22:48343300:G:A	50	94	0.83	0.1794
22:48343317:T:C	50	96	0.85	0.199
22:48343635:G:A	50	96	0.61	0.06173
22:48343644:C:T	50	96	0.75	0.47
22:48343830:A:G	50	90	0.74	0.4579
22:48343880:C:T	50	96	0.64	0.07026
22:48344918:C:T	50	86	0.82	0.1489
22:48345031:G:A	50	82	0.66	0.3558
22:48345199:G:A	50	90	0.8	0.15
22:48345200:T:G	50	78	0.75	0.1901
22:48345498:G:A	50	86	0.77	0.1345
22:48345537:G:A	50	82	0.78	0.1371
22:48345590:A:G	50	82	0.73	0.1786
22:48345890:C:T	50	98	0.64	0.01071
22:48346174:G:C	50	98	0.72	0.01107
22:48346844:A:G	50	96	0.76	0.2493
22:48346979:G:A	50	100	0.76	0.01253
22:48347021:T:C	50	98	0.85	0.03377
22:48347200:C:A	50	96	0.67	0.03813
22:48347437:A:G	50	94	0.8	0.2867
22:48347518:T:C	50	92	0.81	0.2714
22:48348131:T:C	50	96	0.85	0.03377
22:48348369:G:A	50	82	0.79	0.315
22:48348532:G:A	50	100	0.82	0.01289
22:48348598:A:G	50	90	0.81	0.3637
22:48348690:T:G	50	96	0.84	0.03341
22:48348705:C:G	50	88	0.81	0.3538
22:48348799:G:C	50	98	0.86	0.2382
22:48348826:A:T	50	100	0.69	0.01834
22:48348882:T:A	49	100	0.67	0.01761
22:48348884:T:A	50	90	0.81	0.2101
22:48349018:A:T	50	100	0.9	0.01761
22:48349140:A:C	48	100	0.72	0.05011
22:48349267:G:A	50	88	0.69	0.1186
22:48349488:T:C	50	96	0.86	0.2206
22:48349529:T:C	50	96	0.88	0.2407
22:48349670:T:C	50	96	0.88	0.2219
22:48349753:A:C	50	100	0.76	0.01906
22:48349863:C:T	50	94	0.87	0.2202
22:48349989:A:T	50	96	0.88	0.2404
22:48350225:A:G	50	100	0.83	0.01307
22:48350550:G:A	50	96	0.73	0.04975
22:48350994:G:C	50	100	0.69	0.01344
22:48351180:C:T	50	100	0.88	0.01888
22:48351572:G:C	50	100	0.66	0.02469
22:48351935:G:A	50	98	0.75	0.1127
22:48352107:C:G	50	98	0.84	0.06954
22:48352578:C:G	50	96	0.79	0.04684
22:48352600:G:A	50	100	0.87	0.01797
22:48352723:T:C	50	100	0.96	0.04103
22:48353100:T:C	50	100	0.96	0.108
22:48353125:C:T	50	98	0.77	0.01162
22:48353137:A:G	50	100	0.93	0.01307
22:48353223:G:A	50	100	0.95	0.02288
22:48353275:G:C	50	90	0.84	0.2144
22:48353320:T:A	50	98	0.91	0.1866
22:48353370:C:T	50	100	0.97	0.04067
22:48353508:A:G	50	100	0.96	0.10780000000000001
22:48353557:G:A	50	100	0.93	0.08497
22:48353559:G:A	50	100	0.91	0.181
22:48353612:C:A	50	92	0.89	0.4833
22:48353736:A:T	50	90	0.84	0.2139
22:48353851:C:T	50	98	0.82	0.04666
22:48354057:G:A	50	92	0.88	0.4138
22:48354244:G:T	50	94	0.87	0.2792
22:48354412:G:A	50	100	0.95	0.02306
22:48354633:A:G	50	98	0.89	0.1932
22:48354723:G:A	50	100	0.95	0.02288
22:48354732:A:G	50	98	0.62	0.02233
22:48354863:G:C	50	100	0.95	0.1053
22:48355072:C:T	50	98	0.88	0.01761
22:48355143:A:G	50	100	0.87	0.02052
22:48355150:A:C	50	100	0.87	0.02052
22:48355234:T:C	50	100	0.98	0.04067
22:48355516:G:T	50	98	0.93	0.2059
22:48355972:C:T	50	100	0.84	0.02342
22:48355973:G:A	50	96	0.91	0.1458
22:48356005:T:A	50	96	0.94	0.2446
22:48356006:T:A	50	96	0.94	0.2687
22:48356061:G:A	50	100	0.83	0.05229
22:48356195:C:T	50	100	0.98	0.04085
22:48356236:T:C	50	100	0.96	0.2055
22:48356585:T:C	50	98	0.96	0.3377
22:48356899:G:T	50	100	0.94	0.02033
22:48356935:T:C	50	96	0.91	0.1894
22:48356945:G:A	50	100	0.83	0.05447
22:48356978:G:C	50	96	0.93	0.3994
22:48357021:G:A	50	96	0.81	0.05701
22:48357117:A:G	50	98	0.86	0.06699
22:48357173:G:A	50	100	0.96	0.01307
22:48357222:C:A	50	100	0.98	0.2064
22:48357351:C:G	50	94	0.92	0.3974
22:48357416:A:G	50	100	0.97	0.1983
22:48357762:C:A	50	94	0.92	0.2322
22:48357773:C:T	50	94	0.91	0.2328
22:48357839:A:C	50	92	0.91	0.23
22:48357984:T:C	50	98	0.87	0.1022
22:48358084:T:C	50	94	0.91	0.24
22:48358128:C:T	50	92	0.73	0.04666
22:48358144:A:C	50	94	0.89	0.2823
22:48358165:G:A	50	92	0.74	0.0561
22:48358211:G:A	50	88	0.82	0.3413
22:48358222:C:T	50	100	0.94	0.1206
22:48358255:T:C	50	82	0.83	0.3742
22:48358281:T:C	50	92	0.89	0.3157
22:48358494:G:A	50	98	0.94	0.03631
22:48358572:T:A	50	100	0.93	0.05102
22:48358676:C:T	50	100	0.97	0.01997
22:48358926:T:C	50	100	0.97	0.08479
22:48359071:C:T	50	100	0.97	0.07607
22:48359072:G:A	50	100	0.98	0.08479
22:48359415:C:T	50	100	0.98	0.01924
22:48359921:A:G	50	100	0.98	0.02015
22:48360004:G:A	50	100	0.97	0.1109
22:48360055:G:A	50	100	0.98	0.03867
22:48360264:C:T	50	100	0.98	0.02524
22:48360268:G:A	50	100	0.97	0.07734
22:48360296:C:T	50	98	0.99	0.03068
22:48360333:T:A	50	100	0.98	0.08188
22:48360532:C:T	50	100	0.66	0.01725
22:48360557:C:T	50	100	0.98	0.02542
22:48360621:A:G	50	100	0.97	0.05156
22:48360955:A:T	50	100	0.99	0.03086
22:48360994:G:A	50	100	0.99	0.01906
22:48361115:T:A	50	100	0.99	0.02524
22:48361170:G:A	50	100	0.97	0.01961
22:48361272:C:G	50	100	1	0.1863
22:48361414:T:G	50	100	0.99	0.2687
22:48361571:T:C	50	100	0.98	0.1031
22:48361596:G:A	50	100	0.98	0.1031
22:48361764:G:T	50	100	1	0.1863
22:48361862:A:G	50	100	0.99	0.08152
22:48361874:G:A	50	100	0.99	0.08152
22:48362269:G:A	50	100	0.98	0.03885
22:48362351:C:A	50	98	0.99	0.1845
22:48362388:G:T	50	100	1	0.02524
22:48362390:G:C	50	98	0.92	0.03595
22:48362685:C:T	49	100	0.97	0.09749
22:48362959:G:A	50	100	0.98	0.0423
22:48363117:T:C	50	100	1	0.1943
22:48363173:G:A	50	100	1	0.02487
22:48363320:G:A	50	100	0.98	0.08043
22:48363416:A:T	50	100	0.99	0.2714
22:48363680:G:A	50	100	0.71	0.01707
22:48363686:A:G	50	100	0.96	0.06155
22:48363893:T:C	50	98	0.99	0.1084
22:48363918:T:C	50	100	1	0.02378
22:48363923:T:G	50	100	1	0.3971
22:48363959:T:C	50	100	0.98	0.04248
22:48364066:A:T	50	100	0.97	0.01471
22:48364313:G:A	50	100	1	0.1855
22:48364869:C:T	50	100	0.98	0.0285
22:48365110:T:A	50	100	1	0.02433
22:48365381:A:G	39	94.9	0.88	0.04666
22:48365438:G:A	46	95.7	0.98	0.1109
22:48365608:T:C	50	100	0.98	0.1031
22:48365624:G:A	50	100	1	0.02415
22:48365738:C:T	50	100	1	0.02433
22:48365950:G:C	50	98	0.99	0.3989
22:48366000:G:A	50	100	1	0.02433
22:48366076:G:A	46	95.7	0.99	0.3989
22:48366161:A:G	50	100	0.97	0.1066
22:48366264:C:T	50	100	1	0.01452
22:48366320:G:C	50	98	0.99	0.3991
22:48366548:G:A	50	100	1	0.01888
22:48366585:G:A	50	100	0.96	0.02415
22:48366697:C:G	50	100	0.98	0.25
22:48366814:A:G	50	100	0.94	0.08279
22:48366875:G:T	50	100	0.92	0.2242
22:48367097:G:A	50	98	0.95	0.1008
22:48367242:A:G	50	100	0.96	0.354
22:48367306:T:C	50	98	0.98	0.3573
22:48367849:G:A	50	100	0.95	0.01634
22:48367921:A:C	50	100	0.97	0.2972
22:48368052:C:G	50	98	0.98	0.2351
22:48368066:G:A	50	100	0.98	0.04339
22:48368107:G:T	50	100	0.98	0.1914
22:48368189:G:T	50	100	0.98	0.04684
22:48368226:C:A	50	100	0.94	0.06808
22:48368332:C:T	50	98	0.93	0.1158
22:48368422:T:A	50	100	0.84	0.01707
22:48368518:T:C	50	100	0.97	0.08261
22:48368746:A:G	50	100	0.94	0.01489
22:48368793:A:G	50	100	0.97	0.3578
22:48368806:G:A	50	98	0.94	0.05864
22:48368913:A:G	50	100	0.9	0.01725
22:48369095:A:G	50	98	0.96	0.3922
22:48369129:C:A	50	100	0.89	0.01162
22:48369199:A:G	50	100	0.94	0.1685
22:48369296:T:G	50	100	0.98	0.2854
22:48369346:G:A	50	100	0.99	0.3237
22:48369394:G:A	50	100	0.98	0.04884
22:48369430:C:A	50	100	0.98	0.08333
22:48369546:C:T	50	100	0.98	0.04884
22:48369769:T:G	50	100	0.99	0.05447
22:48370088:G:A	50	92	0.7	0.07662
22:48370160:G:C	50	100	0.99	0.1837
22:48370213:T:C	50	100	0.95	0.1627
22:48370238:C:T	50	100	0.97	0.2691
22:48370266:G:A	50	100	0.92	0.04212
22:48370335:C:T	50	100	1	0.08751
22:48370360:T:C	50	100	0.99	0.1336
22:48370424:A:G	50	100	1	0.08769
22:48370475:G:C	50	100	0.98	0.03686
22:48370512:T:C	50	100	0.92	0.03667
22:48370557:T:A	50	100	0.99	0.1839
22:48370669:A:G	50	100	0.99	0.1839
22:48370799:G:A	50	100	0.98	0.1834
22:48370979:C:T	50	100	1	0.1387
22:48370980:A:G	50	100	1	0.1387
22:48371012:A:C	50	100	1	0.1387
22:48371333:A:T	50	100	0.99	0.3878
22:48371335:A:G	50	100	1	0.1389
22:48371374:G:T	50	100	0.99	0.3744
22:48371377:T:C	50	100	0.99	0.1389
22:48371551:G:A	50	100	0.99	0.3851
22:48371625:G:A	50	100	1	0.01797
22:48371735:A:C	50	100	0.99	0.3163
22:48371834:T:C	50	100	0.98	0.1785
22:48371846:G:C	50	100	0.99	0.3164
22:48371876:G:A	50	100	0.99	0.3722
22:48371896:T:C	50	100	0.98	0.215
22:48372130:T:A	50	100	1	0.04321
22:48372131:C:T	50	100	1	0.04321
22:48372256:C:T	50	100	0.99	0.1255
22:48372352:G:C	50	100	0.98	0.1903
22:48372360:C:T	50	100	1	0.01797
22:48372384:C:T	50	100	1	0.1255
22:48372528:G:A	50	100	0.96	0.02814
22:48372551:C:T	50	100	0.99	0.3159
22:48372619:C:A	50	100	0.99	0.3159
22:48372668:G:A	50	100	0.99	0.3715
22:48372683:C:G	50	100	0.96	0.03722
22:48372820:C:A	50	100	1	0.05556
22:48372849:T:C	50	100	1	0.05556
22:48372924:C:A	50	100	0.92	0.01452
22:48372926:A:G	50	100	1	0.05556
22:48372997:C:T	50	100	0.99	0.02959
22:48373054:A:T	50	100	1	0.03722
22:48373194:C:T	50	100	1	0.05574
22:48373282:T:A	50	100	1	0.05556
22:48373397:A:G	50	100	1	0.05556
22:48373599:C:T	50	100	1	0.03722
22:48373701:C:T	50	100	0.9	0.01761
22:48373815:G:C	50	100	1	0.05519
22:48373816:T:G	50	100	0.99	0.03867
22:48373829:A:G	50	100	1	0.05537
22:48373955:C:G	50	100	0.99	0.02959
22:48374036:C:A	50	98	0.65	0.01126
22:48374072:A:G	50	100	0.99	0.1057
22:48374308:G:A	50	100	1	0.01979
22:48374606:G:C	50	100	0.97	0.197
22:48374744:C:T	50	100	1	0.05519
22:48374745:T:C	50	100	1	0.02796
22:48374897:C:A	50	100	1	0.05483
22:48374938:C:T	50	100	1	0.05192
22:48375002:C:G	50	96	0.62	0.03595
22:48375044:A:C	50	100	1	0.04666
22:48375060:C:G	50	100	1	0.05501
22:48375122:G:A	50	100	1	0.02723
22:48375914:T:A	50	98	0.98	0.3667
22:48376128:C:T	50	100	0.87	0.05174
22:48376605:G:A	50	100	1	0.02923
22:48376693:T:G	50	100	1	0.02923
22:48376981:A:G	50	100	0.98	0.3682
22:48377456:A:G	50	100	0.98	0.128
22:48377778:A:G	50	100	1	0.08896
22:48377807:G:T	50	100	1	0.1204
22:48377853:G:C	50	100	1	0.12
22:48377894:C:T	50	100	1	0.1195
22:48377969:A:T	50	100	1	0.1193
22:48378035:C:T	50	100	1	0.03105
22:48378250:G:C	50	100	1	0.03123
22:48378298:C:G	50	100	1	0.08588
22:48378529:G:A	49	100	0.99	0.0797
22:48378605:C:A	49	100	0.98	0.3179
22:48378655:G:A	50	100	0.96	0.03141
22:48378657:A:G	50	100	1	0.08388
22:48378751:G:T	50	100	1	0.03141
22:48378822:G:A	50	100	1	0.03141
22:48378860:A:G	50	100	0.96	0.3206
22:48379005:A:G	50	100	1	0.02723
22:48379008:T:G	50	100	0.99	0.3174
22:48379210:T:C	50	100	1	0.06609
22:48379232:G:A	50	100	1	0.09949
22:48379261:G:A	50	100	1	0.03141
22:48379264:G:A	50	100	1	0.03141
22:48379324:T:C	50	100	0.99	0.3177
22:48379386:T:C	50	100	0.99	0.1634
22:48379467:C:T	50	100	1	0.06609
22:48379617:G:A	50	100	1	0.1
22:48379758:C:G	50	100	1	0.03631
22:48379821:A:G	50	100	0.99	0.2636
22:48379885:C:G	50	100	0.96	0.09096
22:48379988:T:C	50	100	0.99	0.3179
22:48380060:A:G	50	100	0.99	0.3177
22:48380232:C:T	50	100	0.98	0.2347
22:48380420:T:C	50	100	0.99	0.3228
22:48380453:G:C	50	100	1	0.01162
22:48380470:C:T	50	100	1	0.06409
22:48381024:T:A	50	100	0.98	0.2889
22:48381027:C:T	50	100	1	0.01834
22:48381085:T:A	50	100	0.98	0.2889
22:48381318:A:G	50	100	0.98	0.05628
22:48381374:A:G	45	100	0.97	0.0561
22:48381430:A:G	50	84	0.66	0.08297
22:48381433:G:C	50	84	0.68	0.08569
22:48381434:G:A	50	84	0.68	0.08442
22:48381469:C:A	50	86	0.65	0.07534
22:48381483:G:A	50	82	0.68	0.09622
22:48381786:A:G	22	90.9	0.68	0.2371
22:48381955:A:G	50	98	0.99	0.05592
22:48382156:C:T	50	98	0.99	0.0561
22:48382379:C:G	50	100	0.99	0.3224
22:48382644:C:T	50	100	1	0.03159
22:48382823:C:A	50	100	0.97	0.03214
22:48382836:G:A	50	98	0.67	0.01017
22:48382963:A:G	50	100	0.88	0.01144
22:48382988:T:C	50	100	1	0.03177
22:48383531:C:A	50	100	0.99	0.3203
22:48383770:G:A	50	100	0.99	0.2662
22:48383955:T:C	50	100	1	0.01688
22:48385001:G:A	50	100	1	0.03177
22:48385641:A:C	50	100	0.99	0.3223
22:48386270:A:C	50	100	0.99	0.3203
22:48386313:G:C	50	100	0.97	0.04739
22:48387585:G:A	50	100	1	0.1422
22:48387844:G:A	50	96	0.97	0.1422
22:48387869:G:A	49	100	0.9	0.01688
22:48387970:C:A	50	100	1	0.04375
22:48387986:G:C	50	100	1	0.04176
22:48388121:A:G	50	100	1	0.03177
22:48388131:G:A	50	100	0.99	0.04357
22:48388148:C:T	50	100	1	0.2026
22:48388203:A:C	50	100	1	0.01688
22:48388223:A:C	50	100	1	0.2026
22:48388295:T:C	50	100	1	0.04357
22:48388304:A:T	50	100	1	0.04357
22:48388346:T:C	50	100	1	0.159
22:48388421:C:T	50	100	1	0.03177
22:48388445:C:A	50	100	1	0.1592
22:48388742:C:T	50	100	1	0.3188
22:48388757:A:G	50	100	1	0.319
22:48388897:A:G	50	100	1	0.04176
22:48389044:G:A	50	98	1	0.04194
22:48389116:C:A	49	89.8	0.92	0.1097
22:48389129:A:T	50	100	1	0.04176
22:48389196:T:C	50	100	1	0.04176
22:48389247:C:T	50	100	0.94	0.02487
22:48389316:G:A	50	100	1	0.04176
22:48389374:A:G	50	100	1	0.3192
22:48389381:C:A	50	100	1	0.01688
22:48389619:A:G	50	100	1	0.3194
22:48389660:G:T	50	100	1	0.1567
22:48389816:G:A	50	100	1	0.01471
22:48389873:T:A	50	100	0.98	0.02378
22:48389904:G:A	50	100	1	0.1565
22:48389988:T:C	50	100	0.99	0.3203
22:48390001:C:T	50	100	0.97	0.0276
22:48390037:G:T	50	100	1	0.317
22:48390051:A:G	50	100	1	0.3201
22:48390385:G:A	50	100	0.98	0.0886
22:48390441:G:A	50	100	1	0.1556
22:48390447:G:A	50	100	1	0.1409
22:48390638:C:T	50	100	1	0.03195
22:48390687:C:T	50	100	0.98	0.0886
22:48390769:G:T	50	100	0.99	0.1999
22:48390985:A:G	50	100	0.99	0.2001
22:48391096:C:G	50	100	1	0.3246
22:48391159:C:G	50	100	0.88	0.02179
22:48391169:A:G	50	100	0.99	0.201
22:48391481:G:A	50	100	0.99	0.06028
22:48391540:C:T	50	100	1	0.03177
22:48391601:G:A	50	98	0.99	0.3219
22:48391855:C:G	50	100	1	0.03177
22:48391895:C:G	50	100	1	0.03177
22:48391923:T:C	50	100	1	0.03177
22:48391965:T:C	50	100	0.99	0.0118
22:48391988:G:C	50	100	0.97	0.05011
22:48392153:G:A	50	100	0.75	0.01216
22:48392224:G:A	50	98	0.99	0.3244
22:48392368:A:G	50	100	1	0.0138
22:48392692:C:G	50	98	0.98	0.3735
22:48392843:G:A	50	100	1	0.01561
22:48393060:G:A	50	100	1	0.1866
22:48393214:C:A	50	100	1	0.1291
22:48393311:C:T	50	98	1	0.1291
22:48393603:G:A	50	100	1	0.02941
22:48393827:C:A	50	100	1	0.01543
22:48393858:C:T	50	100	0.98	0.05628
22:48394141:C:A	50	100	0.99	0.1202
22:48394159:A:C	50	100	1	0.191
22:48394215:C:T	50	100	1	0.1881
22:48394220:A:C	50	100	1	0.1908
22:48394254:T:G	50	100	1	0.1908
22:48394489:A:G	50	100	1	0.03195
22:48394723:T:A	50	100	1	0.03195
22:48394776:G:A	50	100	0.99	0.1209
22:48394830:C:T	50	98	0.95	0.04866
22:48394975:C:T	50	100	1	0.03195
22:48395311:T:G	50	100	1	0.1966
22:48395591:T:C	50	100	1	0.1598
22:48395641:T:C	50	100	0.85	0.01471
22:48395731:A:G	50	100	1	0.03195
22:48396024:G:A	50	100	1	0.01525
22:48396195:C:T	50	98	0.93	0.05084
22:48396404:C:A	50	100	0.92	0.02433
22:48396713:C:T	50	98	0.95	0.1549
22:48396938:G:A	50	100	0.99	0.1941
22:48397246:C:A	50	100	0.99	0.1636
22:48397357:C:T	50	100	1	0.1619
22:48397380:G:A	50	100	0.99	0.0955
22:48397752:G:T	50	100	1	0.01126
22:48397756:C:A	50	100	0.98	0.0325
22:48397793:T:C	50	100	0.99	0.1688
22:48397991:C:T	50	98	0.96	0.0443
22:48398024:T:A	50	98	0.98	0.3484
22:48398076:G:A	50	100	0.99	0.1017
22:48398156:T:C	50	98	0.99	0.136
22:48398248:T:G	50	98	0.98	0.06354
22:48398668:C:T	50	98	0.98	0.06082
22:48398669:G:A	50	100	0.98	0.061
22:48398777:G:T	50	100	0.95	0.061
22:48399129:G:A	50	98	0.98	0.1496
22:48399155:T:G	50	98	0.99	0.1823
22:48399178:G:T	50	100	0.98	0.3426
22:48399425:A:C	50	100	1	0.02959
22:48399457:C:G	50	100	0.99	0.06845
22:48399479:C:T	50	100	0.98	0.0325
22:48399513:A:T	50	100	0.99	0.09622
22:48399528:T:C	50	100	0.99	0.09622
22:48399540:C:T	50	100	1	0.01362
22:48399552:A:G	50	100	0.99	0.1819
22:48399742:G:T	50	100	0.92	0.02033
22:48399760:C:T	50	100	0.99	0.09622
22:48399799:A:G	50	98	0.98	0.05537
22:48400279:C:T	50	100	0.94	0.08896
22:48400429:C:T	50	100	1	0.01144
22:48400607:T:A	50	100	0.99	0.1924
22:48400616:G:C	50	98	0.98	0.05519
22:48400682:G:T	50	100	1	0.01162
22:48400923:G:A	50	100	0.99	0.03232
22:48401102:G:A	50	100	1	0.02778
22:48401218:T:C	50	98	0.98	0.08479
22:48401324:G:A	50	98	0.98	0.05519
22:48401331:G:A	50	100	0.99	0.1834
22:48401767:G:A	34	76.5	0.76	0.203
22:48402074:C:A	50	100	0.91	0.08824
22:48402150:C:T	50	100	0.94	0.08824
22:48402198:A:C	50	100	0.97	0.2159
22:48402200:T:G	50	100	0.98	0.02088
22:48402663:G:C	50	100	0.99	0.02106
22:48402890:C:A	50	100	0.99	0.02088
22:48403396:T:C	50	100	0.99	0.02052
22:48403580:G:A	49	100	1	0.01398
22:48403625:C:T	50	100	0.96	0.05029
22:48403780:G:T	50	98	0.98	0.05192
22:48403884:G:A	50	98	0.99	0.05192
22:48403905:C:T	50	100	0.99	0.02941
22:48403917:T:G	50	98	0.99	0.3315
22:48403923:T:C	50	100	0.99	0.1924
22:48403962:T:C	50	100	0.99	0.05211
22:48404065:G:A	50	98	0.99	0.05192
22:48404090:A:G	50	100	0.89	0.01307
22:48404229:C:G	50	100	0.63	0.01434
22:48404268:T:A	50	100	0.99	0.279
22:48404297:G:A	50	100	1	0.0541
22:48404356:C:G	50	100	0.98	0.03486
22:48404604:A:T	50	100	0.99	0.3212
22:48404626:C:G	50	100	0.99	0.3212
22:48404695:C:T	49	98	0.98	0.05211
22:48404704:C:T	49	100	1	0.02923
22:48404949:A:C	50	100	0.97	0.0138
22:48404982:G:A	50	100	0.99	0.3003
22:48405052:G:A	50	100	0.99	0.1048
22:48405253:G:A	50	100	0.99	0.2818
22:48405317:C:G	50	100	1	0.02923
22:48405341:C:T	50	100	1	0.02923
22:48405419:A:C	50	100	1	0.05156
22:48405442:A:G	50	98	1	0.05065
22:48405443:T:C	50	100	1	0.05156
22:48405523:A:G	50	100	1	0.02233
22:48405614:A:G	50	100	1	0.02905
22:48405672:A:G	50	100	0.97	0.01344
22:48405723:T:C	50	100	1	0.0158
22:48405749:C:T	50	100	1	0.3272
22:48405854:T:C	50	100	1	0.3272
22:48405884:C:T	50	100	1	0.01362
22:48405963:C:A	50	100	0.88	0.0256
22:48406006:G:A	50	100	1	0.3364
22:48406169:G:A	50	100	1	0.02088
22:48406372:A:G	50	100	1	0.2898
22:48406772:A:T	50	100	1	0.2977
22:48406835:T:C	50	100	1	0.2767
22:48407058:G:A	50	100	1	0.02088
22:48407170:A:G	50	98	1	0.08896
22:48407368:T:C	50	100	1	0.05374
22:48407438:C:G	50	98	0.78	0.01961
22:48407507:T:C	50	98	1	0.2217
22:48407531:A:G	50	98	1	0.25
22:48407632:T:C	50	100	1	0.02905
22:48407693:G:A	50	98	0.98	0.04248
22:48407702:C:T	50	98	0.7	0.01979
22:48407764:A:G	50	100	0.98	0.0561
22:48407986:G:T	50	100	1	0.02088
22:48408100:A:G	50	100	1	0.2162
22:48408112:A:G	50	100	1	0.04103
22:48408479:A:G	50	100	1	0.04139
22:48408535:C:T	50	100	0.99	0.07534
22:48408566:A:C	50	98	1	0.2825
22:48408573:A:G	50	100	1	0.2191
22:48408600:T:C	50	100	0.99	0.335
22:48408723:G:A	50	98	1	0.02923
22:48408917:G:T	50	100	1	0.1659
22:48409177:C:A	50	100	0.98	0.05428
22:48409313:C:T	50	100	1	0.05356
22:48409336:T:C	50	100	0.98	0.05483
22:48409352:G:A	50	100	1	0.08696
22:48409476:G:C	50	100	0.9	0.02614
22:48409606:G:T	50	100	1	0.02088
22:48409886:T:C	50	100	0.93	0.02542
22:48410088:A:G	50	100	1	0.02088
22:48410112:T:G	50	98	0.98	0.2082
22:48410351:C:T	50	100	0.99	0.05428
22:48410468:T:C	50	100	0.94	0.02542
22:48410548:T:C	50	100	0.99	0.2104
22:48410845:C:T	50	100	1	0.02887
22:48410851:A:G	50	100	0.96	0.06155
22:48410933:A:G	50	98	0.99	0.2829
22:48410990:G:A	50	98	0.99	0.2197
22:48411215:A:G	50	98	0.99	0.2825
22:48411593:A:C	50	100	1	0.02869
22:48411673:C:A	50	100	0.99	0.2496
22:48411705:G:A	50	100	0.99	0.2496
22:48411961:C:T	50	100	0.98	0.2217
22:48412265:A:G	50	100	0.99	0.2823
22:48412290:A:T	50	100	0.99	0.0285
22:48412539:A:G	50	100	0.99	0.2228
22:48412919:C:G	50	100	1	0.0728
22:48413048:G:A	50	98	0.97	0.1373
22:48413100:A:G	50	98	0.96	0.264
22:48413128:G:A	50	98	0.98	0.2061
22:48413130:G:A	50	100	1	0.01144
22:48413143:C:A	50	100	0.96	0.06064
22:48413151:G:C	50	98	0.97	0.2678
22:48413182:T:A	50	100	0.96	0.06064
22:48413184:G:A	50	98	0.98	0.2062
22:48413197:A:C	50	98	0.97	0.2678
22:48413205:T:C	50	100	0.98	0.08696
22:48413257:A:G	50	100	0.96	0.06064
22:48413297:C:G	50	98	0.97	0.2062
22:48413347:T:A	50	100	0.98	0.04085
22:48413360:C:T	50	98	0.97	0.1184
22:48413391:G:C	50	98	0.95	0.1799
22:48413401:C:A	50	100	0.88	0.0374
22:48413420:G:A	50	96	0.86	0.06264
22:48413492:C:T	50	100	0.95	0.03286
22:48413508:A:T	50	100	0.92	0.06064
22:48413550:T:C	50	98	0.96	0.2674
22:48413606:T:G	50	100	1	0.01144
22:48413757:G:A	50	96	0.94	0.03558
22:48413824:G:T	50	100	0.93	0.01307
22:48414133:C:T	50	100	0.79	0.01761
22:48414261:A:G	50	96	0.96	0.3066
22:48414307:T:C	50	94	0.94	0.3333
22:48414385:C:G	49	98	0.92	0.1071
22:48414498:A:G	50	100	0.8	0.05211
22:48414517:A:T	50	100	0.9	0.01253
22:48415256:G:A	50	88	0.7	0.1665
22:48415283:A:G	50	86	0.7	0.1954
22:48415631:G:C	50	98	0.78	0.213
22:48415713:T:C	50	96	0.76	0.1173
22:48415741:C:G	50	100	0.81	0.04466
22:48415941:C:T	45	77.8	0.8	0.144
22:48416040:G:C	50	96	0.82	0.1445
22:48416062:C:A	50	96	0.82	0.1449
22:48416134:T:C	50	94	0.82	0.2436
22:48416318:T:G	50	96	0.87	0.1865
22:48416323:A:C	50	96	0.88	0.1601
22:48416429:T:C	50	100	0.91	0.2475
22:48416806:G:A	50	100	0.91	0.07353
22:48416878:T:C	50	100	0.92	0.2551
22:48417059:A:G	50	100	0.91	0.2533
22:48417149:G:A	50	100	0.72	0.02669
22:48417397:G:A	50	100	0.94	0.02033
22:48417549:G:A	50	100	0.94	0.03232
22:48417646:A:C	50	96	0.9	0.4993
22:48417836:C:T	50	98	0.96	0.1683
22:48418271:C:T	50	98	0.9	0.0216
22:48418304:T:A	50	100	0.81	0.0187
22:48418356:T:C	50	100	0.72	0.0236
22:48418501:A:T	50	100	0.95	0.06954
22:48419013:T:C	50	100	0.96	0.09296
22:48419499:T:C	50	100	0.96	0.09205
22:48419780:C:T	50	100	0.88	0.01924
22:48419794:A:G	50	100	0.85	0.0216
22:48419940:A:C	50	96	0.94	0.3695
22:48420172:A:C	50	100	0.85	0.02015
22:48420198:C:A	50	100	0.9	0.1836
22:48420424:T:G	50	96	0.95	0.3702
22:48420479:G:C	50	100	0.95	0.0866
22:48420623:C:T	50	100	0.96	0.09187
22:48420747:A:G	50	96	0.91	0.1732
22:48420954:T:C	50	100	0.96	0.2938
22:48421020:T:C	50	98	0.94	0.02124
22:48421060:C:T	50	98	0.88	0.2335
22:48421105:A:G	50	100	0.88	0.02233
22:48421182:G:A	50	98	0.93	0.02124
22:48421334:A:G	50	100	0.89	0.02251
22:48421648:C:T	50	100	0.96	0.09223
22:48422204:A:T	50	98	0.92	0.2364
22:48422209:G:A	50	96	0.96	0.1986
22:48422405:G:T	50	100	1	0.02215
22:48422666:C:A	50	100	0.84	0.01888
22:48422757:A:G	50	100	0.96	0.03377
22:48422910:G:C	50	98	1	0.0207
22:48423088:C:A	50	98	0.9	0.04956
22:48423107:A:C	50	98	0.99	0.03922
22:48423224:C:T	50	100	0.76	0.01325
22:48423390:T:C	50	100	0.96	0.1251
22:48423429:T:C	50	98	0.96	0.1772
22:48423552:G:T	50	96	0.94	0.1676
22:48423586:A:C	50	94	0.92	0.3332
22:48423720:C:T	50	100	0.84	0.01126
22:48423820:T:C	50	100	0.93	0.0423
22:48423865:T:A	50	100	0.98	0.06772
22:48424211:C:T	50	98	0.9	0.1725
22:48424280:T:C	50	100	1	0.01979
22:48424387:C:T	50	100	0.95	0.01616
22:48424491:C:T	50	100	0.93	0.03105
22:48424729:A:G	50	100	0.95	0.02124
22:48424795:A:C	50	98	0.98	0.1908
22:48424945:C:T	50	100	0.93	0.4786
22:48425027:G:T	50	98	0.97	0.2059
22:48425257:G:A	50	100	1	0.01997
22:48425383:C:T	50	100	0.92	0.01961
22:48425537:G:C	50	100	0.98	0.06137
22:48425798:A:C	50	100	0.98	0.0138
22:48426034:C:T	50	98	0.92	0.05574
22:48426042:A:G	50	100	0.96	0.05229
22:48426274:T:C	50	96	0.99	0.2444
22:48426275:C:A	50	96	0.99	0.2446
22:48426310:A:C	50	98	0.97	0.2994
22:48426399:C:A	50	96	0.79	0.09768
22:48426578:T:C	50	98	0.99	0.3849
22:48426629:G:A	50	96	0.99	0.3272
22:48426698:G:A	50	100	0.98	0.0472
22:48426729:A:G	50	100	0.98	0.1491
22:48426746:G:A	50	100	0.99	0.02033
22:48426807:T:C	50	98	0.99	0.3718
22:48427011:T:C	50	100	0.76	0.0285
22:48427026:G:A	50	100	1	0.02033
22:48427368:G:C	50	98	0.98	0.3221
22:48427380:A:C	50	98	0.98	0.3223
22:48427545:A:G	50	98	0.99	0.4254
22:48427816:G:A	50	98	0.99	0.3241
22:48427854:T:C	50	100	0.95	0.05991
22:48427993:C:T	50	100	0.96	0.01834
22:48428045:G:T	50	100	0.91	0.05301
22:48428159:T:C	50	100	0.99	0.1525
22:48428305:T:C	50	98	0.99	0.3188
22:48428409:G:C	50	100	1	0.02015
22:48428676:C:T	50	100	0.68	0.01035
22:48428736:G:A	50	100	0.8	0.03159
22:48428755:C:T	50	98	0.99	0.3444
22:48428852:G:A	50	100	0.99	0.0906
22:48429179:G:A	50	98	0.94	0.3341
22:48429275:T:C	50	100	1	0.02015
22:48429300:C:T	50	100	1	0.0207
22:48429472:G:A	50	100	1	0.02015
22:48429669:T:C	50	98	0.95	0.02142
22:48429670:T:C	50	98	0.62	0.01126
22:48430160:C:G	50	98	0.99	0.3148
22:48430183:C:T	50	100	1	0.02015
22:48430207:G:A	50	100	0.99	0.07262
22:48430338:C:T	50	98	0.99	0.3174
22:48430522:C:A	50	100	0.99	0.01924
22:48430611:C:T	50	98	0.98	0.3907
22:48430749:C:T	50	100	0.99	0.0276
22:48431112:G:A	50	100	0.95	0.02505
22:48431181:C:T	50	100	0.98	0.02142
22:48431458:G:A	50	100	1	0.04739
22:48431475:G:A	50	98	0.99	0.3519
22:48431672:C:A	50	98	0.99	0.1438
22:48431879:G:C	50	98	0.99	0.1465
22:48432098:T:C	50	98	1	0.213
22:48432197:C:T	50	98	0.99	0.1467
22:48432356:G:A	50	98	0.99	0.3083
22:48432411:A:G	50	98	1	0.1908
22:48432453:C:A	50	100	0.99	0.3936
22:48432473:G:A	50	100	0.98	0.4671
22:48432963:G:C	50	98	0.99	0.1465
22:48433156:T:C	50	100	0.99	0.02887
22:48433366:G:A	50	98	0.99	0.1912
22:48433484:G:A	50	100	0.98	0.02451
22:48433574:C:T	50	98	0.99	0.2404
22:48433619:T:A	50	100	0.96	0.01997
22:48433799:C:G	50	100	0.94	0.06354
22:48433837:C:T	50	98	0.99	0.09804
22:48433974:T:A	50	100	0.96	0.0492
22:48433978:C:T	50	98	0.98	0.3359
22:48434200:C:G	50	98	1	0.1919
22:48434210:G:A	50	98	0.99	0.2409
22:48434232:A:C	50	100	0.98	0.04829
22:48434304:G:C	50	100	0.96	0.01997
22:48434353:G:A	50	100	0.8	0.01035
22:48434404:G:A	50	96	0.98	0.3362
22:48434438:C:T	50	100	0.94	0.06808
22:48434547:G:A	50	98	0.97	0.2607
22:48434582:G:A	50	98	0.97	0.2607
22:48434602:C:G	50	100	0.93	0.0187
22:48434743:C:T	50	96	0.97	0.2611
22:48434785:G:A	50	96	0.99	0.1928
22:48434905:T:A	50	100	0.95	0.0256
22:48434913:A:G	50	98	0.97	0.2614
22:48434931:T:C	50	100	0.98	0.04811
22:48435023:C:A	50	100	0.96	0.0492
22:48435097:A:G	50	100	0.99	0.02869
22:48435146:G:A	50	98	0.97	0.2611
22:48435465:C:T	50	100	1	0.0472
22:48435529:T:C	50	100	0.98	0.04811
22:48435834:C:T	50	100	1	0.04702
22:48435840:C:T	49	98	0.97	0.04975
22:48436170:C:G	50	100	0.95	0.09731
22:48436282:G:A	50	98	0.98	0.3825
22:48436403:C:T	50	98	0.98	0.3765
22:48436516:C:T	50	100	0.94	0.03994
22:48436749:C:T	50	100	0.99	0.04739
22:48436977:G:C	50	100	0.9	0.01797
22:48436981:A:G	50	98	0.98	0.4869
22:48437092:A:G	50	98	0.98	0.3796
22:48437096:G:A	50	98	0.97	0.193
22:48437141:T:C	50	98	0.98	0.3304
22:48437429:G:A	50	98	0.97	0.1928
22:48437583:G:A	50	100	0.96	0.01979
22:48437890:G:T	50	98	0.97	0.2433
22:48437894:A:G	50	98	0.99	0.1051
22:48438111:A:T	50	100	0.97	0.4074
22:48438300:G:A	50	98	0.98	0.04775
22:48438387:G:A	50	100	0.91	0.1678
22:48438711:G:A	50	96	0.86	0.3689
22:48439197:C:T	50	94	0.74	0.04902
22:48439218:G:A	50	98	0.87	0.04466
22:48439612:A:C	50	94	0.82	0.07208
22:48439653:C:G	50	100	0.83	0.1387
22:48439665:G:A	50	98	0.84	0.02505
22:48439712:G:A	50	96	0.69	0.0138
22:48439888:T:C	50	100	0.71	0.02505
22:48439932:A:G	50	94	0.82	0.0748
22:48439962:A:G	50	94	0.85	0.0797
22:48439995:T:C	50	90	0.78	0.1414
22:48440006:G:A	50	94	0.81	0.07262
22:48440033:G:A	50	94	0.8	0.0728
22:48440205:G:A	50	98	0.8	0.04829
22:48440230:A:G	50	100	0.81	0.1298
22:48440279:C:T	50	90	0.82	0.07262
22:48440355:C:T	50	94	0.8	0.189
22:48440427:G:A	50	96	0.8	0.3312
22:48440472:T:G	50	100	0.75	0.03885
22:48440613:T:C	50	94	0.8	0.1763
22:48440863:C:T	50	100	0.9	0.01634
22:48441155:C:T	50	100	0.92	0.09168
22:48441304:C:A	50	100	0.8	0.01997
22:48441537:G:A	50	94	0.89	0.3344
22:48441552:T:G	50	94	0.9	0.4975
22:48441615:G:A	50	100	0.9	0.02415
22:48441706:C:A	50	96	0.85	0.08733
22:48441817:G:A	50	98	0.9	0.2217
22:48441838:G:C	50	98	0.89	0.3364
22:48441874:C:T	50	98	0.94	0.02505
22:48441901:T:C	50	96	0.89	0.4047
22:48441995:T:A	50	98	0.87	0.04484
22:48442055:G:A	50	96	0.9	0.3117
22:48442095:G:A	50	100	0.96	0.08987
22:48442185:T:A	48	93.8	0.82	0.2179
22:48442205:A:T	48	87.5	0.81	0.2059
22:48442206:A:G	48	91.7	0.88	0.2224
22:48442216:T:C	49	95.9	0.76	0.02669
22:48442318:C:A	50	100	0.81	0.02651
22:48442533:A:G	50	98	0.9	0.1779
22:48442844:G:A	50	98	0.9	0.1783
22:48442990:G:A	50	98	0.9	0.1779
22:48443003:A:G	50	98	0.91	0.1779
22:48443037:T:C	50	96	0.91	0.3495
22:48443286:G:T	50	100	0.62	0.0374
22:48443313:C:T	50	100	0.91	0.1298
22:48443448:T:C	50	96	0.89	0.1672
22:48443564:C:A	41	95.1	0.91	0.262
22:48443610:A:G	40	95	0.79	0.01235
22:48443622:A:G	40	90	0.62	0.02415
22:48443895:A:G	50	100	0.94	0.09423
22:48444593:G:A	50	100	0.91	0.06627
22:48444616:C:A	50	94	0.9	0.3232
22:48444755:G:A	50	100	0.67	0.01852
22:48444895:C:T	50	98	0.91	0.3484
22:48445115:G:A	50	100	0.95	0.08152
22:48445245:G:A	50	100	0.94	0.09168
22:48445671:G:A	50	100	0.74	0.01997
22:48445757:C:T	50	98	0.76	0.02869
22:48445949:C:A	50	98	0.93	0.05901
22:48446134:G:A	50	100	0.72	0.02669
22:48446152:C:A	50	96	0.87	0.0443
22:48446339:G:T	50	94	0.73	0.06264
22:48446524:G:A	50	96	0.88	0.4936
22:48446566:A:G	50	100	0.97	0.01543
22:48446642:A:G	50	98	0.89	0.05991
22:48446653:C:A	50	96	0.85	0.05919
22:48446736:C:T	50	100	0.9	0.07879
22:48446965:C:T	50	100	0.92	0.06064
22:48447147:G:A	50	100	0.68	0.01489
22:48447307:C:T	50	98	0.97	0.4386
22:48447316:T:C	50	100	0.97	0.01089
22:48447383:G:A	50	100	0.9	0.09078
22:48447636:C:G	50	100	0.98	0.0817
22:48447666:C:T	50	98	0.97	0.2805
22:48448329:C:T	50	100	0.98	0.08206
22:48448373:G:A	50	100	0.94	0.0719
22:48448559:A:G	50	98	0.97	0.3622
22:48448939:T:C	50	100	0.98	0.2972
22:48448960:C:T	50	100	0.98	0.4515
22:48449003:A:T	50	100	1	0.01688
22:48449211:G:A	50	100	0.98	0.01053
22:48449227:A:G	50	100	0.98	0.4501
22:48449528:G:C	50	100	0.66	0.01126
22:48449675:C:T	50	100	0.99	0.4731
22:48449692:C:A	50	100	0.99	0.4381
22:48449776:C:G	50	100	0.98	0.256
22:48449814:C:T	50	100	0.98	0.3725
22:48449956:T:C	50	100	0.97	0.08987
22:48450267:G:A	50	100	0.93	0.05537
22:48450317:C:A	50	100	0.96	0.05447
22:48450699:C:T	50	100	0.98	0.01089
22:48450787:A:C	50	100	0.98	0.4345
22:48451055:A:C	50	100	0.99	0.4368
22:48451101:T:C	50	98	0.92	0.06373
22:48451267:G:A	50	100	1	0.01071
22:48451445:G:A	50	100	0.99	0.3017
22:48451519:G:A	50	98	0.92	0.05773
22:48451599:C:T	50	98	0.94	0.04375
22:48451705:G:A	50	100	0.99	0.4815
22:48452001:G:A	50	100	0.99	0.4375
22:48452098:C:A	50	100	0.98	0.08515
22:48452304:C:T	50	100	0.99	0.2961
22:48452320:G:C	50	100	0.99	0.4597
22:48452948:T:C	50	100	0.95	0.07244
22:48453023:T:C	50	100	0.79	0.01053
22:48453233:T:C	50	100	0.98	0.3856
22:48453285:A:G	50	100	0.98	0.2663
22:48453393:T:C	49	100	0.99	0.2994
22:48453421:C:T	50	100	0.98	0.1667
22:48453534:C:G	50	100	0.98	0.3074
22:48453612:T:C	50	100	0.98	0.09132
22:48453645:G:C	50	100	0.98	0.4473
22:48453729:G:C	50	100	0.95	0.07208
22:48453888:G:A	50	100	1	0.01507
22:48453996:C:T	50	100	0.96	0.01053
22:48454133:T:G	50	100	0.94	0.07226
22:48454862:G:T	50	100	0.96	0.08115
22:48454872:C:G	50	100	0.98	0.06554
22:48454969:G:A	50	100	0.99	0.1799
22:48455047:T:C	48	100	0.99	0.4034
22:48455130:C:T	50	100	0.99	0.08079
22:48455162:A:T	50	100	0.99	0.08079
22:48455266:C:A	50	100	1	0.435
22:48455343:G:C	50	100	0.84	0.01053
22:48455423:A:G	50	100	0.99	0.3827
22:48455467:C:A	50	100	0.99	0.08043
22:48455644:G:T	50	100	0.99	0.08043
22:48455683:G:C	50	100	1	0.4397
22:48455800:C:T	50	100	0.99	0.4352
22:48456347:G:A	50	100	0.78	0.02415
22:48456353:C:A	50	100	0.98	0.4639
22:48456605:T:A	50	100	0.98	0.335
22:48456654:G:C	50	100	0.99	0.01126
22:48456707:T:A	50	100	0.98	0.4599
22:48456751:C:T	50	100	0.98	0.4608
22:48457465:C:T	50	98	0.96	0.4887
22:48457570:A:C	50	100	0.99	0.05719
22:48457787:A:T	50	100	0.98	0.1418
22:48457937:A:G	50	100	0.99	0.1449
22:48457966:C:T	50	98	0.99	0.07898
22:48458007:C:T	49	100	0.97	0.07916
22:48458034:T:C	50	100	0.99	0.1445
22:48458065:G:T	50	98	0.72	0.02142
22:48458084:A:G	50	100	0.84	0.02288
22:48458171:T:C	50	100	0.98	0.148
22:48458172:G:A	50	100	0.99	0.1443
22:48458274:G:A	50	98	0.89	0.01634
22:48458421:C:T	50	100	0.97	0.1445
22:48458749:G:C	50	100	0.98	0.14
22:48458972:G:A	50	100	1	0.05719
22:48459600:T:C	50	98	0.95	0.2108
22:48459727:T:C	50	98	0.94	0.2061
22:48459733:A:G	50	98	0.94	0.2111
22:48459947:C:T	50	100	0.98	0.14
22:48460179:G:A	50	100	0.96	0.02197
22:48460193:G:A	50	100	0.96	0.02197
22:48460211:G:A	50	100	0.97	0.1396
22:48460347:G:A	50	98	0.94	0.07898
22:48460439:G:A	50	100	0.97	0.03958
22:48461402:A:G	50	100	0.96	0.1385
22:48461518:G:A	50	100	0.98	0.06736
22:48461547:T:A	50	100	0.96	0.04394
22:48461672:A:G	50	100	0.94	0.0443
22:48462411:T:C	50	96	0.87	0.1264
22:48462668:T:C	50	94	0.89	0.2938
22:48463015:C:G	50	98	0.92	0.3459
22:48463357:T:C	50	96	0.95	0.1465
22:48464180:T:C	50	100	0.94	0.1541
22:48464229:C:A	50	100	0.96	0.08642
22:48464361:C:T	50	98	0.96	0.4114
22:48464462:G:A	50	100	0.96	0.08297
22:48464590:T:C	50	100	0.96	0.155
22:48464615:C:G	50	98	0.97	0.4537
22:48464623:G:A	50	100	0.97	0.08351
22:48464663:G:A	50	100	0.97	0.09241
22:48464798:T:C	50	100	0.97	0.08333
22:48464870:A:G	50	100	0.96	0.155
22:48464939:C:G	50	100	0.96	0.03577
22:48465222:G:C	50	100	0.96	0.09405
22:48465241:G:C	48	100	0.96	0.03577
22:48465307:T:C	50	100	0.97	0.03286
22:48466017:C:T	50	100	0.97	0.09168
22:48466290:G:A	50	96	0.97	0.1115
22:48466517:T:A	50	100	0.98	0.08551
22:48466746:G:C	50	100	0.96	0.155
22:48466974:T:G	50	96	0.97	0.1117
22:48467074:A:T	50	88	0.97	0.4918
22:48467075:T:A	50	94	0.97	0.1182
22:48467229:T:C	50	98	0.94	0.02723
22:48467302:C:T	44	95.5	0.98	0.08551
22:48467401:G:A	50	98	0.72	0.03359
22:48467456:A:G	50	94	0.97	0.2745
22:48467475:C:T	50	100	0.87	0.02052
22:48467479:C:T	49	100	0.97	0.03268
22:48467604:G:C	50	100	0.96	0.03558
22:48467961:C:A	50	100	0.96	0.1089
22:48468005:T:C	50	100	0.97	0.1625
22:48468009:C:T	49	100	0.96	0.1262
22:48468062:G:C	50	100	0.92	0.03794
22:48468096:T:C	50	100	0.98	0.1117
22:48468486:A:G	50	100	0.97	0.0354
22:48468581:T:G	50	100	0.97	0.1186
22:48468662:G:T	50	100	0.98	0.08515
22:48468680:C:T	50	100	0.99	0.07988
22:48468866:A:G	50	100	0.97	0.1186
22:48469089:C:G	50	100	0.98	0.4969
22:48469284:A:G	50	100	0.97	0.06808
22:48471219:C:T	50	100	0.98	0.08243
22:48471605:G:A	50	100	0.97	0.08007
22:48471759:G:T	50	100	0.98	0.08515
22:48472061:A:G	50	100	0.96	0.2505
22:48472195:T:A	50	100	0.69	0.01761
22:48473100:A:C	50	98	0.91	0.02596
22:48473114:T:G	50	100	0.91	0.04139
22:48473454:C:T	50	100	0.96	0.2344
22:48473536:T:C	50	100	0.95	0.2502
22:48473798:G:A	50	100	0.98	0.08551
22:48473920:C:T	50	100	0.96	0.1609
22:48473993:T:C	50	100	0.96	0.161
22:48474166:A:T	50	100	0.98	0.08606
22:48474637:T:C	50	100	0.96	0.4523
22:48474738:T:C	50	98	0.94	0.1347
22:48475066:G:A	50	98	0.99	0.1238
22:48475076:G:C	50	100	0.97	0.2642
22:48475135:T:G	50	100	0.99	0.0118
22:48475207:G:A	50	96	0.98	0.4101
22:48475271:T:C	50	98	1	0.2658
22:48475332:G:A	50	100	0.99	0.07898
22:48475446:A:G	50	98	0.96	0.1434
22:48475536:G:T	50	100	0.91	0.02651
22:48475666:A:G	50	100	0.94	0.05701
22:48475725:C:T	50	100	0.94	0.05882
22:48475812:G:A	50	98	0.99	0.2754
22:48476155:G:A	50	100	0.93	0.04975
22:48476369:T:C	50	100	0.98	0.148
22:48476381:T:C	50	100	0.94	0.05247
22:48476428:G:T	50	100	0.97	0.09277
22:48476552:T:C	50	100	0.99	0.3469
22:48476839:G:A	50	100	0.97	0.1995
22:48476880:A:C	50	100	0.98	0.244
22:48477202:G:A	50	100	0.95	0.04793
22:48477553:C:T	50	100	0.97	0.2004
22:48477573:G:A	50	100	1	0.06718
22:48477733:A:C	50	100	0.98	0.1476
22:48478107:T:C	50	100	0.99	0.4806
22:48478341:A:G	50	100	0.98	0.4806
22:48478355:C:G	50	100	0.98	0.1075
22:48478498:C:T	50	100	1	0.2792
22:48478600:G:T	50	98	1	0.2876
22:48478873:A:G	50	100	1	0.2861
22:48478977:C:T	50	100	0.97	0.05011
22:48479120:A:T	50	100	0.98	0.148
22:48479275:A:G	47	91.5	0.79	0.03831
22:48479285:C:T	46	93.5	0.76	0.03631
22:48479307:A:G	46	89.1	0.68	0.07444
22:48479316:C:T	46	91.3	0.74	0.05664
22:48479322:C:T	46	95.7	0.95	0.05628
22:48479327:C:T	45	82.2	0.7	0.05901
22:48479351:C:T	38	92.1	0.8	0.4597
22:48479382:T:C	33	81.8	0.79	0.4297
22:48479887:C:T	50	100	1	0.2861
22:48479986:C:T	50	100	0.96	0.04884
22:48480038:C:T	50	100	0.97	0.05701
22:48480075:C:A	50	98	0.67	0.0187
22:48480146:T:C	50	100	0.99	0.494
22:48480395:A:C	50	100	1	0.3653
22:48480411:C:G	50	100	0.98	0.05719
22:48480475:G:A	50	100	0.99	0.2654
22:48480477:C:A	50	100	0.99	0.2656
22:48480635:G:A	50	100	1	0.3655
22:48480890:A:G	50	100	0.99	0.2476
22:48481045:C:T	50	100	0.99	0.2442
22:48481077:G:T	50	100	0.99	0.03105
22:48481115:G:C	50	100	0.99	0.2656
22:48481121:C:T	50	100	1	0.2656
22:48481166:C:T	50	100	0.98	0.0817
22:48481411:G:A	50	98	0.99	0.2656
22:48481416:C:T	50	98	1	0.2874
22:48481461:C:T	50	100	1	0.09895
22:48481804:T:C	50	100	0.99	0.266
22:48481877:T:C	50	100	1	0.09895
22:48481991:G:T	50	100	1	0.04993
22:48482251:A:G	50	100	1	0.3676
22:48482694:T:C	50	100	1	0.09913
22:48482724:G:A	50	98	0.99	0.2442
22:48483299:A:G	50	100	1	0.08842
22:48483701:G:T	50	100	0.97	0.1988
22:48483827:C:T	50	100	1	0.4608
22:48483851:C:T	50	100	1	0.09895
22:48483872:C:T	50	100	1	0.08842
22:48483973:C:T	50	100	1	0.0817
22:48484359:A:C	50	100	1	0.09423
22:48484475:C:T	50	98	1	0.1986
22:48484551:C:G	49	100	1	0.04975
22:48484595:T:C	48	100	1	0.03976
22:48484911:C:T	49	100	0.98	0.3353
22:48485158:C:A	50	100	1	0.3361
22:48485345:C:G	50	100	1	0.1921
22:48485476:A:G	50	98	0.99	0.2442
22:48485496:G:A	50	100	1	0.04975
22:48485667:A:C	50	98	0.65	0.0187
22:48485750:G:C	50	96	0.99	0.2896
22:48485761:G:A	50	100	0.99	0.08769
22:48485891:G:A	50	100	1	0.3373
22:48485960:C:T	50	100	1	0.08642
22:48486226:G:A	50	100	1	0.04956
22:48486463:T:C	50	98	0.92	0.02596
22:48486489:C:G	50	100	0.98	0.08551
22:48486500:A:G	50	100	0.98	0.0817
22:48486512:C:T	50	100	0.9	0.02106
22:48486724:G:C	50	100	0.98	0.02524
22:48486758:C:T	50	100	0.89	0.01979
22:48486793:C:T	50	100	0.99	0.311
22:48487122:G:A	50	100	1	0.04956
22:48487242:T:C	50	100	1	0.333
22:48487252:T:A	50	100	1	0.04993
22:48487269:T:C	50	100	1	0.3328
22:48487501:C:T	50	100	1	0.08715
22:48487660:G:T	50	98	0.99	0.2433
22:48487664:C:T	50	100	1	0.333
22:48487821:A:C	50	100	1	0.0886
22:48488039:T:A	50	98	0.91	0.05737
22:48488041:T:A	48	89.6	0.96	0.2504
22:48488043:T:A	47	91.5	0.96	0.2707
22:48488045:T:A	50	92	0.93	0.3444
22:48488093:T:A	50	100	0.99	0.307
22:48488351:G:A	50	100	1	0.04811
22:48488639:T:C	50	100	0.98	0.03123
22:48488711:C:A	50	100	0.99	0.08152
22:48488785:A:G	50	100	0.97	0.3391
22:48488845:G:A	50	100	1	0.01216
22:48489082:C:A	50	100	0.97	0.06699
22:48489207:A:C	50	98	0.96	0.2667
22:48489240:T:C	49	98	0.98	0.392
22:48489475:G:A	35	85.7	0.94	0.2863
22:48489907:C:T	50	100	0.96	0.06681
22:48489977:G:T	50	100	0.97	0.2246
22:48490604:C:T	50	100	0.96	0.1329
22:48490892:G:A	50	100	0.98	0.03322
22:48491260:C:T	50	100	0.96	0.0532
22:48492443:G:A	50	100	0.99	0.4388
22:48492539:A:G	50	100	0.99	0.1354
22:48492776:T:C	50	100	1	0.06518
22:48492795:A:G	50	98	0.99	0.4424
22:48492895:A:T	50	100	1	0.06518
22:48493039:T:C	50	100	1	0.05338
22:48493165:A:G	50	100	1	0.04194
22:48493320:T:C	50	100	1	0.04285
22:48493358:T:G	50	100	1	0.4424
22:48493735:C:G	50	100	1	0.4424
22:48493887:G:A	50	100	1	0.1318
22:48493898:G:A	50	100	1	0.05374
22:48494371:G:A	50	100	0.99	0.08388
22:48494523:G:C	50	100	0.99	0.4706
22:48494546:A:G	50	100	0.97	0.2473
22:48494836:A:G	50	100	1	0.05374
22:48494954:A:G	50	100	0.98	0.07752
22:48495052:G:A	50	100	1	0.06954
22:48495564:T:C	50	100	1	0.378
22:48495707:T:C	50	100	1	0.2533
22:48495902:A:G	50	100	0.94	0.03377
22:48496044:C:T	50	100	1	0.04412
22:48496069:A:G	50	98	0.99	0.3771
22:48496502:T:G	50	100	1	0.3764
22:48496592:G:A	50	100	0.99	0.06935
22:48496661:T:C	50	100	1	0.3764
22:48496730:T:C	50	100	1	0.3765
22:48496982:C:G	50	100	1	0.04303
22:48497035:T:G	50	100	1	0.3764
22:48497107:T:C	50	98	1	0.3764
22:48497278:G:C	50	100	1	0.3764
22:48497889:G:C	47	100	0.87	0.04339
22:48498058:G:A	43	97.7	0.72	0.06245
22:48498195:G:A	42	97.6	0.88	0.09241
22:48498285:C:G	42	95.2	0.88	0.2729
22:48498299:G:A	50	100	1	0.02977
22:48498401:A:G	50	100	1	0.3758
22:48498506:G:C	50	100	0.99	0.1507
22:48498580:G:C	50	100	1	0.376
22:48498689:C:T	50	100	1	0.376
22:48498724:G:T	50	100	1	0.06572
22:48498801:G:A	50	100	1	0.1353
22:48498802:C:A	50	100	1	0.1353
22:48498829:C:G	50	100	1	0.04466
22:48498997:G:A	50	100	0.99	0.1501
22:48499526:C:A	50	100	1	0.07734
22:48499527:C:T	50	100	0.99	0.1498
22:48499605:C:T	50	100	1	0.02996
22:48499962:C:T	50	100	1	0.2879
22:48500269:A:C	50	100	1	0.04339
22:48500768:G:A	50	100	0.98	0.3388
22:48500867:G:A	50	100	0.96	0.04212
22:48501121:C:T	50	100	0.97	0.2059
22:48501167:G:C	50	100	0.97	0.1954
22:48501198:G:T	50	100	0.98	0.1431
22:48501595:G:C	50	100	0.91	0.04031
22:48501836:C:G	50	100	0.96	0.0394
22:48501892:G:A	50	100	0.99	0.2055
22:48502069:G:A	50	100	0.99	0.3526
22:48502300:T:C	50	100	0.97	0.04666
22:48502711:G:T	50	100	0.99	0.2562
22:48502747:C:G	50	100	0.96	0.2963
22:48502817:A:G	50	100	0.96	0.2467
22:48502843:G:A	50	100	0.99	0.09568
22:48502938:G:A	50	100	0.91	0.03649
22:48503032:G:A	50	100	0.99	0.2562
22:48503045:A:G	50	100	0.99	0.3671
22:48503372:C:G	50	98	0.66	0.01144
22:48503383:C:T	50	100	0.99	0.08297
22:48503402:G:A	50	100	0.99	0.3671
22:48503607:C:T	50	100	0.99	0.0955
22:48504012:C:A	50	100	0.83	0.02832
22:48504364:C:A	50	98	0.99	0.09568
22:48504509:G:A	50	100	0.99	0.09568
22:48504938:C:T	50	100	0.98	0.02415
22:48505007:C:T	50	100	0.99	0.3524
22:48505116:T:C	50	100	1	0.01471
22:48505376:G:A	50	100	0.84	0.02524
22:48505437:G:A	50	100	0.99	0.0394
22:48505811:T:C	50	100	0.98	0.2654
22:48505920:C:T	50	100	0.96	0.0581
22:48506305:G:A	49	98	0.98	0.3181
22:48506380:C:T	50	100	0.98	0.01471
22:48506786:A:C	50	100	0.96	0.1725
22:48506909:G:A	50	98	0.98	0.08224
22:48506957:A:C	50	98	0.96	0.1451
22:48507161:A:C	47	95.7	0.6	0.03958
22:48507211:G:A	49	91.8	0.85	0.1732
22:48507252:G:A	48	97.9	0.88	0.1688
22:48507433:G:A	50	88	0.79	0.2367
22:48507466:T:C	50	88	0.75	0.3373
22:48507522:A:G	50	100	0.81	0.02397
22:48507563:C:T	50	98	0.82	0.01398
22:48507711:G:C	50	92	0.74	0.1231
22:48507891:C:T	50	96	0.67	0.03123
22:48508339:C:G	50	100	0.74	0.02451
22:48508523:T:C	50	100	0.81	0.02215
22:48508540:C:G	50	100	0.83	0.02233
22:48508619:A:G	50	100	0.77	0.05011
22:48509084:T:G	50	98	0.92	0.2062
22:48509199:C:T	50	92	0.87	0.2211
22:48509212:G:A	50	98	0.96	0.1926
22:48509325:C:T	50	100	0.96	0.0276
22:48509429:T:C	50	98	0.93	0.1062
22:48509576:T:G	50	100	0.89	0.03214
22:48509723:G:A	50	100	0.8	0.01434
22:48509767:T:C	50	100	0.95	0.2099
22:48509776:C:T	50	100	0.96	0.193
22:48510115:C:T	50	100	0.88	0.01235
22:48510483:A:G	50	98	0.97	0.4134
22:48510646:G:C	50	100	0.96	0.2028
22:48510866:C:A	50	100	0.97	0.4001
22:48510942:A:G	50	100	0.94	0.1037
22:48511096:A:G	50	100	0.98	0.4152
22:48511175:A:G	50	100	0.96	0.2017
22:48511318:G:T	50	100	0.96	0.0463
22:48511606:G:T	50	100	0.98	0.4007
22:48511733:C:T	50	100	0.98	0.4178
22:48511825:G:A	50	100	0.96	0.03413
22:48511943:A:G	50	100	0.98	0.2041
22:48511994:C:T	50	100	0.98	0.1937
22:48511995:A:G	50	100	0.99	0.3279
22:48512225:T:C	50	100	0.97	0.3696
22:48512272:A:G	50	100	0.98	0.4317
22:48512328:C:T	50	100	0.99	0.4178
22:48512464:C:T	50	100	0.96	0.03304
22:48512468:T:C	50	100	0.99	0.333
22:48512576:A:C	50	100	0.98	0.1661
22:48512607:T:C	50	100	0.99	0.2344
22:48512660:C:T	50	100	0.99	0.2358
22:48512835:A:G	50	100	1	0.1937
22:48512889:G:C	50	100	0.99	0.3328
22:48512933:A:T	50	98	0.84	0.02542
22:48512936:A:T	50	100	0.84	0.01961
22:48512937:A:T	50	98	0.98	0.1943
22:48512940:A:T	50	100	0.83	0.01961
22:48512941:A:T	50	98	0.99	0.1941
22:48512943:A:G	50	98	0.97	0.185
22:48513157:G:T	50	100	0.99	0.2153
22:48513190:G:A	50	98	1	0.2217
22:48513270:T:C	50	100	0.98	0.2139
22:48513372:A:G	50	100	1	0.0276
22:48513656:G:A	50	100	1	0.02778
22:48513915:G:A	50	100	0.98	0.2277
22:48514305:C:G	50	100	0.98	0.02977
22:48514372:T:G	50	100	0.97	0.05047
22:48514510:C:A	50	100	0.98	0.1171
22:48514585:C:T	50	100	0.99	0.1943
22:48514793:T:C	50	100	0.97	0.1068
22:48514843:T:C	50	100	0.98	0.1068
22:48514962:G:A	50	98	0.84	0.02306
22:48515446:G:T	50	100	0.98	0.1068
22:48515665:C:T	50	100	0.99	0.1859
22:48515703:C:T	50	100	0.99	0.1641
22:48515790:C:T	50	100	0.99	0.2841
22:48515800:A:C	50	100	1	0.02778
22:48515803:C:T	50	100	0.98	0.03123
22:48516016:G:A	50	100	0.99	0.2574
22:48516187:G:A	50	100	0.99	0.1948
22:48516397:C:T	50	100	0.75	0.01017
22:48516471:C:T	50	100	0.99	0.3696
22:48516668:T:G	50	100	0.98	0.1075
22:48516807:G:A	50	100	1	0.0276
22:48517018:T:C	50	100	0.99	0.2291
22:48517372:T:C	50	100	0.99	0.2491
22:48517374:G:A	50	100	0.98	0.238
22:48517574:T:A	50	100	1	0.1863
22:48517804:C:T	49	98	0.99	0.1861
22:48517997:A:G	50	100	0.98	0.1069
22:48518123:C:G	50	100	0.95	0.01761
22:48518599:G:C	50	100	1	0.0276
22:48518690:C:T	50	100	0.98	0.1512
22:48518857:C:T	50	100	0.99	0.3275
22:48518999:G:A	50	100	0.99	0.02996
22:48519386:C:G	50	100	1	0.03195
22:48519581:C:T	50	100	0.99	0.03195
22:48520015:C:T	50	100	0.92	0.01253
22:48520065:G:A	50	100	0.99	0.12
22:48520165:C:T	50	100	0.99	0.1313
22:48520195:A:G	50	100	0.98	0.1069
22:48520366:T:A	50	100	0.98	0.1334
22:48520672:C:T	50	100	0.99	0.1244
22:48521218:A:C	50	100	0.99	0.1244
22:48521425:T:C	50	100	0.98	0.1071
22:48521598:G:A	50	100	1	0.03195
22:48522012:A:C	50	100	0.99	0.1899
22:48522241:C:G	50	100	1	0.0276
22:48522638:C:T	50	100	0.99	0.1247
22:48523017:C:T	50	100	0.99	0.2384
22:48523220:C:T	50	98	0.99	0.1523
22:48523391:T:C	50	100	0.97	0.04648
22:48523914:G:A	50	100	0.99	0.3511
22:48523937:G:A	50	100	0.87	0.02179
22:48523996:C:T	50	100	1	0.217
22:48524187:C:T	50	100	1	0.1843
22:48524312:A:G	50	100	1	0.04031
22:48524728:C:T	50	100	1	0.03794
22:48524868:C:T	50	100	1	0.03195
22:48524912:C:T	50	100	1	0.1888
22:48525082:C:G	50	100	1	0.1649
22:48525351:C:T	50	100	0.82	0.01253
22:48525376:C:A	50	100	0.69	0.01797
22:48525396:C:T	50	100	1	0.0345
22:48525635:C:T	50	100	0.98	0.122
22:48525707:T:C	50	100	0.98	0.1069
22:48525853:C:T	50	100	0.99	0.1986
22:48525878:C:T	50	100	1	0.02796
22:48525921:A:G	50	100	0.98	0.1077
22:48526013:T:C	50	100	0.99	0.3016
22:48526310:C:T	50	100	0.99	0.3588
22:48527207:G:A	50	100	1	0.04031
22:48527311:T:G	50	100	1	0.1981
22:48527647:C:G	50	100	0.99	0.02778
22:48527652:T:C	50	100	0.97	0.2081
22:48527659:C:T	50	100	0.99	0.1883
22:48527899:G:A	50	98	0.96	0.09477
22:48527963:A:C	50	98	0.97	0.1785
22:48527987:C:T	50	98	0.99	0.1883
22:48528350:T:G	50	100	0.96	0.1048
22:48528550:G:A	50	100	0.96	0.05047
22:48528821:G:A	50	98	1	0.1836
22:48528822:G:A	50	100	0.99	0.02814
22:48528900:A:G	50	100	0.99	0.2674
22:48529114:C:A	50	98	0.99	0.1935
22:48530155:G:T	50	100	0.96	0.1242
22:48530257:A:G	50	100	0.96	0.1242
22:48530663:C:T	50	100	0.93	0.0374
22:48530715:G:A	50	100	0.92	0.03903
22:48530817:C:T	49	98	0.96	0.2111
22:48530818:G:A	50	100	0.96	0.1155
22:48531142:G:A	50	100	0.94	0.02959
22:48531317:G:A	50	98	0.97	0.1885
22:48531323:T:C	50	98	0.96	0.1846
22:48531442:C:T	50	100	0.99	0.1836
22:48531480:G:C	50	100	0.99	0.03758
22:48531736:T:C	50	100	0.97	0.3106
22:48531896:G:A	50	100	0.94	0.03631
22:48532093:C:T	50	98	0.99	0.2061
22:48532260:A:G	50	100	0.94	0.03885
22:48532403:A:G	50	98	0.96	0.3068
22:48532555:G:C	50	98	0.97	0.2053
22:48532653:G:A	50	100	1	0.02887
22:48532802:C:G	50	100	0.93	0.02723
22:48532922:G:C	50	100	0.97	0.02687
22:48533023:G:C	50	98	0.94	0.09913
22:48533042:G:T	50	100	0.93	0.1162
22:48533064:C:T	50	100	0.99	0.03667
22:48533161:T:G	50	100	1	0.02869
22:48533312:C:G	50	100	0.96	0.459
22:48533359:C:T	50	98	0.96	0.4588
22:48533414:A:G	50	98	0.95	0.2068
22:48533457:G:A	50	100	0.93	0.09477
22:48533572:C:T	50	100	0.91	0.02705
22:48533610:G:A	50	98	0.99	0.2845
22:48533757:A:G	50	98	0.98	0.2841
22:48533887:T:C	50	96	0.96	0.2373
22:48533981:C:T	50	100	0.91	0.02106
22:48534055:T:C	50	96	0.94	0.4109
22:48534122:A:G	50	100	0.93	0.01198
22:48534211:A:C	50	92	0.89	0.4984
22:48534246:A:C	50	94	0.93	0.4443
22:48534270:A:G	50	96	0.93	0.06354
22:48534279:T:G	50	94	0.92	0.2493
22:48534372:A:G	50	92	0.9	0.4434
22:48534407:A:G	50	88	0.86	0.3893
22:48534441:A:G	50	98	0.91	0.02887
22:48534498:A:G	50	96	0.79	0.01725
22:48534593:G:A	50	94	0.73	0.09168
22:48534889:T:C	50	100	0.9	0.08987
22:48534968:C:T	50	96	0.72	0.06481
22:48535138:C:T	50	100	0.88	0.03377
22:48535209:C:A	50	98	0.9	0.01325
22:48535358:C:G	50	96	0.92	0.1636
22:48535380:A:T	50	100	0.87	0.04775
22:48535500:G:A	50	100	0.88	0.04194
22:48535687:T:G	50	100	0.93	0.01598
22:48535771:G:A	50	100	0.89	0.04684
22:48535781:G:A	48	97.9	0.91	0.1238
22:48535861:G:A	48	100	0.83	0.01634
22:48535901:G:C	50	98	0.94	0.1393
22:48535931:A:C	50	100	0.92	0.08569
22:48536048:G:A	50	100	0.96	0.1543
22:48536386:G:A	50	96	0.96	0.165
22:48536698:C:T	50	100	0.99	0.01017
22:48536905:G:A	50	96	0.98	0.1663
22:48536906:C:G	50	100	0.93	0.08479
22:48537225:A:G	50	96	0.92	0.1676
22:48537770:C:T	50	100	0.97	0.08424
22:48538212:A:G	50	100	0.97	0.1687
22:48538359:C:G	50	96	0.95	0.4775
22:48538739:C:T	50	100	0.92	0.04593
22:48538819:G:C	50	100	0.94	0.05356
22:48538995:C:G	50	98	0.96	0.173
22:48539265:A:C	50	98	0.82	0.02197
22:48539896:G:T	50	100	0.95	0.1093
22:48540231:T:C	50	98	0.97	0.4444
22:48540479:G:C	50	98	0.98	0.4301
22:48540511:C:G	50	96	0.96	0.1636
22:48540618:T:A	50	98	0.97	0.4657
22:48540946:G:A	50	100	0.96	0.06282
22:48540964:G:A	50	96	0.98	0.4366
22:48541052:G:C	50	100	0.97	0.09023
22:48541105:G:C	50	96	0.92	0.1015
22:48541885:C:T	50	96	0.97	0.1213
22:48542016:T:C	50	98	0.98	0.4303
22:48542065:G:A	50	98	0.96	0.06227
22:48542137:A:G	49	100	0.96	0.01307
22:48542190:G:A	50	100	0.99	0.0118
22:48542400:T:C	48	95.8	0.94	0.4728
22:48542722:G:C	50	100	0.96	0.1585
22:48542945:G:A	50	98	0.97	0.1218
22:48543780:T:C	50	100	0.88	0.04067
22:48544061:A:C	49	95.9	0.95	0.3972
22:48544415:G:A	50	100	0.96	0.01307
22:48544473:T:C	50	100	0.88	0.04121
22:48544611:T:G	50	100	0.95	0.1518
22:48544678:C:T	50	100	0.98	0.05447
22:48544694:G:T	50	100	0.95	0.05955
22:48544741:T:C	50	96	0.98	0.3208
22:48544832:C:T	50	94	0.96	0.417
22:48545103:G:C	50	94	0.97	0.419
22:48545113:G:A	50	100	0.8	0.01035
22:48545189:T:G	50	96	0.97	0.3106
22:48545341:T:C	50	100	0.99	0.05447
22:48545556:T:A	50	100	0.99	0.05501
22:48545917:G:T	50	98	0.84	0.07589
22:48545918:G:T	50	100	0.96	0.09768
22:48545987:G:A	50	98	0.81	0.02179
22:48546054:G:A	50	96	0.97	0.311
22:48546527:C:T	50	94	0.96	0.08878
22:48546754:G:A	50	94	0.97	0.413
22:48547130:C:T	50	100	0.96	0.01325
22:48547364:G:A	50	98	0.66	0.03232
22:48547431:G:A	50	98	0.89	0.04829
22:48547545:T:C	50	100	0.97	0.1667
22:48547675:G:C	50	100	0.98	0.1255
22:48548030:G:A	50	100	0.96	0.09695
22:48548563:T:C	50	100	0.95	0.1681
22:48548739:G:C	50	100	0.96	0.0984
22:48548830:G:A	50	100	0.95	0.04212
22:48549088:G:A	50	100	0.92	0.01289
22:48549132:G:T	50	100	0.97	0.1594
22:48549198:T:C	50	94	0.95	0.1066
22:48549249:A:C	50	86	0.79	0.1629
22:48549778:T:C	49	100	0.94	0.04194
22:48549838:G:A	50	100	0.99	0.01289
22:48550369:T:C	50	98	0.93	0.2899
22:48550924:G:A	50	100	0.91	0.0236
22:48550963:T:C	50	90	0.89	0.1336
22:48551298:A:G	50	98	0.91	0.1652
22:48551416:T:C	50	98	0.85	0.03776
22:48551800:C:T	50	98	0.8	0.03958
22:48551984:C:T	50	92	0.88	0.2097
22:48552074:T:C	50	100	0.97	0.0118
22:48552960:G:A	50	84	0.88	0.4472
22:48554717:T:C	50	100	0.96	0.2424
22:48554876:A:G	50	100	0.96	0.2375
22:48554918:G:T	50	90	0.82	0.173
22:48554934:C:T	50	96	0.96	0.3713
22:48554959:G:T	50	100	0.97	0.02669
22:48554979:A:G	50	100	0.97	0.2692
22:48555125:A:G	49	100	0.96	0.4252
22:48555132:C:G	50	100	0.97	0.01688
22:48555295:T:C	50	100	0.96	0.05102
22:48555565:A:T	50	100	0.93	0.01834
22:48555639:C:T	50	98	0.98	0.2613
22:48556101:T:C	50	100	0.98	0.195
22:48556258:C:T	50	100	0.99	0.03086
22:48556274:T:C	50	100	0.98	0.02197
22:48556518:A:T	50	100	0.98	0.2349
22:48556744:G:A	50	100	0.97	0.01707
22:48556791:T:C	50	100	0.97	0.195
22:48556854:A:G	50	96	0.98	0.3749
22:48556892:C:T	50	100	0.9	0.01598
22:48557025:C:G	50	100	0.93	0.05065
22:48557062:C:T	50	100	0.97	0.03359
22:48557389:C:T	50	96	0.98	0.3934
22:48557593:C:G	50	100	0.91	0.01216
22:48557689:T:C	50	100	0.97	0.1952
22:48557775:T:C	50	100	0.96	0.03631
22:48558393:C:T	50	100	0.96	0.01906
22:48558476:C:T	50	100	0.98	0.02778
22:48558550:T:C	50	100	0.97	0.2004
22:48558581:G:A	50	96	0.99	0.1245
22:48558843:C:T	50	100	0.61	0.01289
22:48558909:T:C	50	98	0.88	0.02179
22:48559063:T:C	50	96	0.99	0.1796
22:48559554:C:T	50	100	1	0.01362
22:48559570:C:T	50	100	0.93	0.01198
22:48559596:C:T	50	98	0.75	0.01852
22:48559640:G:A	50	100	0.99	0.01525
22:48559805:G:A	50	100	0.95	0.02633
22:48559822:A:G	50	96	0.98	0.1498
22:48559838:C:T	50	100	1	0.01362
22:48559943:C:G	50	100	0.95	0.1727
22:48560042:C:A	50	100	0.92	0.01198
22:48560043:G:A	50	94	0.98	0.1006
22:48560058:T:A	50	100	0.77	0.01489
22:48560179:C:T	50	100	0.73	0.01017
22:48560372:G:A	50	94	0.87	0.1716
22:48560504:C:T	50	96	0.98	0.1242
22:48560590:T:A	50	100	1	0.02215
22:48560591:A:T	50	100	1	0.02197
22:48561089:G:A	50	94	0.98	0.15
22:48561322:C:G	49	93.9	0.98	0.1008
22:48561534:C:T	50	96	0.95	0.415
22:48561681:C:T	50	100	0.97	0.0354
22:48561682:G:A	50	96	0.97	0.1236
22:48562177:G:A	49	95.9	0.94	0.1748
22:48562181:A:G	49	95.9	0.94	0.1747
22:48562184:T:C	49	85.7	0.94	0.3814
22:48562223:T:C	50	100	0.93	0.02015
22:48562276:T:C	50	94	0.95	0.4806
22:48562384:T:C	50	94	0.96	0.3898
22:48562427:C:T	50	96	0.95	0.1494
22:48562594:A:C	50	98	0.92	0.1681
22:48562732:C:T	50	100	0.95	0.02832
22:48562733:G:A	50	96	0.97	0.161
22:48562753:T:C	50	94	0.96	0.2645
22:48562800:G:C	50	96	0.97	0.3119
22:48562803:C:G	50	100	0.83	0.02524
22:48562884:C:T	50	100	0.99	0.02723
22:48562946:G:C	50	98	0.97	0.1632
22:48563035:G:A	50	100	0.91	0.01235
22:48563115:A:G	50	100	0.97	0.1672
22:48563176:T:C	50	98	0.95	0.1696
22:48563280:T:C	50	96	0.84	0.1162
22:48563297:G:A	50	100	0.99	0.03431
22:48563316:A:C	50	100	0.95	0.03214
22:48563454:T:C	50	100	0.96	0.3776
22:48563462:G:A	50	100	0.96	0.2916
22:48563491:G:A	50	98	0.96	0.3773
22:48563612:G:A	50	96	0.98	0.1349
22:48563634:G:A	50	98	0.98	0.09949
22:48564297:A:C	50	100	0.99	0.02741
22:48564597:A:G	50	98	0.98	0.3978
22:48564752:G:C	50	100	0.97	0.2139
22:48564934:C:T	50	100	0.98	0.1859
22:48565567:A:G	50	100	0.98	0.242
22:48565854:G:A	50	100	0.86	0.02288
22:48566067:T:C	50	98	0.97	0.4239
22:48566120:G:C	50	100	0.96	0.06264
22:48566671:C:T	50	98	0.98	0.09223
22:48566679:G:A	50	100	0.87	0.01017
22:48566757:A:G	50	98	0.98	0.1854
22:48566816:A:G	50	100	0.93	0.01743
22:48566905:C:A	50	98	0.96	0.3873
22:48567496:C:T	50	100	0.91	0.02796
22:48567620:C:G	50	100	0.97	0.1926
22:48567628:C:T	50	100	0.98	0.04829
22:48567712:C:T	50	100	0.88	0.02796
22:48567726:A:G	50	100	0.96	0.0285
22:48567819:T:C	50	98	0.98	0.1008
22:48568209:C:T	49	100	0.94	0.07734
22:48569294:T:C	50	98	0.96	0.1011
22:48569407:C:T	50	100	0.97	0.03395
22:48569556:T:C	50	100	0.96	0.0285
22:48569730:C:G	50	98	0.96	0.1781
22:48569735:G:C	50	100	0.94	0.1736
22:48569914:T:C	50	98	0.95	0.4802
22:48569959:C:T	50	100	0.94	0.08606
22:48570531:A:G	50	100	0.95	0.3755
22:48571377:T:C	50	100	0.95	0.3918
22:48571579:T:G	31	80.6	0.62	0.138
22:48571849:A:G	50	96	0.8	0.01725
22:48572258:T:C	50	100	0.95	0.2605
22:48572626:C:T	50	96	0.89	0.2467
22:48572886:T:C	50	100	0.94	0.2571
22:48572967:G:A	50	100	0.99	0.01126
22:48572978:T:C	50	100	0.94	0.2623
22:48573040:G:A	50	100	0.99	0.01126
22:48573402:A:G	50	100	0.91	0.1576
22:48573534:G:A	50	100	0.86	0.02269
22:48573656:A:C	50	98	0.93	0.03504
22:48574175:C:T	50	100	0.83	0.01107
22:48574296:G:C	50	84	0.68	0.2493
22:48574333:T:C	50	96	0.7	0.1058
22:48575215:G:A	50	100	0.69	0.02977
22:48575510:G:A	49	95.9	0.75	0.01107
22:48576043:C:T	47	89.4	0.66	0.07026
22:48576166:C:G	40	90	0.74	0.1218
22:48576298:C:G	46	97.8	0.81	0.04593
22:48576305:G:A	48	91.7	0.75	0.1358
22:48576392:C:T	49	100	0.66	0.01725
22:48576724:C:G	50	96	0.77	0.1233
22:48577070:C:G	50	100	0.87	0.0472
22:48577717:G:T	50	100	0.97	0.01979
22:48577915:C:A	50	96	0.76	0.183
22:48577989:C:T	50	96	0.83	0.01507
22:48577997:G:A	50	98	0.83	0.01525
22:48578015:G:C	50	100	0.82	0.02977
22:48578576:A:G	50	92	0.7	0.2705
22:48578581:G:T	50	98	0.81	0.05792
22:48578590:A:G	50	100	0.88	0.04811
22:48578660:G:T	50	100	0.99	0.01961
22:48578861:A:G	50	90	0.76	0.1627
22:48579043:A:G	50	96	0.77	0.1665
22:48579186:C:G	49	98	0.9	0.01652
22:48579222:T:C	50	100	0.88	0.04847
22:48579472:C:T	50	100	0.68	0.01053
22:48579718:G:T	50	96	0.86	0.2186
22:48580303:G:A	50	98	0.8	0.01634
22:48580609:C:T	50	100	0.8	0.01779
22:48580915:G:A	50	98	0.91	0.2337
22:48580983:T:C	50	96	0.9	0.1939
22:48581027:T:C	49	98	0.87	0.2974
22:48581238:A:G	50	100	0.92	0.05973
22:48581252:C:T	50	100	0.93	0.04539
22:48581395:G:A	50	96	0.91	0.1937
22:48581403:C:T	50	100	0.92	0.2284
22:48581636:C:A	50	100	0.96	0.07988
22:48581640:G:A	50	100	0.88	0.04757
22:48581673:G:T	50	100	0.9	0.2264
22:48581719:A:G	50	100	0.9	0.2513
22:48581734:T:C	50	100	0.97	0.05138
22:48581912:T:A	50	96	0.87	0.1801
22:48582008:G:A	50	100	0.96	0.02233
22:48582113:C:T	50	100	0.95	0.02614
22:48582233:A:T	49	98	0.88	0.4644
22:48582298:A:G	50	96	0.9	0.1866
22:48582934:G:T	49	98	0.95	0.05156
22:48583049:G:A	50	98	0.83	0.04829
22:48583422:C:A	50	98	0.92	0.1932
22:48583424:C:T	50	100	0.94	0.2211
22:48583446:G:A	50	100	0.95	0.02505
22:48583497:C:T	50	98	0.93	0.4671
22:48583751:A:G	49	100	0.93	0.4677
22:48583788:T:C	50	100	0.94	0.2509
22:48584139:C:A	50	98	0.82	0.04012
22:48584387:A:G	50	98	0.85	0.02397
22:48584569:C:T	50	100	0.75	0.02542
22:48584575:G:A	50	100	0.84	0.05755
22:48584611:C:T	50	100	0.92	0.05719
22:48584661:C:T	50	100	0.94	0.2168
22:48584740:G:A	50	98	0.94	0.2524
22:48584819:G:A	50	100	0.93	0.05719
22:48584953:C:T	50	100	0.93	0.1937
22:48585572:C:T	50	100	0.94	0.2656
22:48585627:A:G	50	98	0.96	0.02487
22:48586047:C:A	50	100	0.94	0.2485
22:48586070:G:A	50	98	0.94	0.2614
22:48586207:G:T	50	92	0.92	0.2649
22:48586286:G:T	50	100	0.96	0.04757
22:48586426:G:A	50	98	0.91	0.3499
22:48586751:A:G	50	100	0.94	0.05428
22:48586994:C:T	50	100	0.91	0.03068
22:48587038:G:A	50	100	0.95	0.05882
22:48587066:G:A	50	100	0.9	0.0325
22:48587314:G:A	50	100	0.95	0.05192
22:48588204:G:A	50	100	0.91	0.05465
22:48588425:G:A	50	100	0.92	0.1614
22:48588462:C:T	50	100	0.86	0.01816
22:48588700:G:A	50	96	0.91	0.3411
22:48588786:C:T	50	100	0.97	0.01253
22:48588890:A:T	50	100	0.91	0.05447
22:48589559:T:G	50	100	0.95	0.05156
22:48589713:G:A	50	100	0.95	0.118
22:48589724:G:A	50	100	0.97	0.05991
22:48589939:A:T	50	100	0.94	0.2171
22:48590353:G:A	50	100	0.87	0.01816
22:48590474:A:T	50	98	0.76	0.01961
22:48590580:C:T	50	100	0.87	0.01816
22:48590603:C:T	50	100	0.94	0.06409
22:48590964:G:A	50	100	0.86	0.09168
22:48591024:G:C	50	98	0.6	0.02197
22:48591278:C:G	50	100	0.91	0.05646
22:48591645:T:G	50	100	0.92	0.06954
22:48591807:G:C	50	100	0.93	0.05138
22:48592040:T:C	50	100	0.92	0.07861
22:48592054:C:A	50	98	0.72	0.01561
22:48592822:T:C	50	100	0.92	0.3366
22:48592856:C:T	50	100	0.93	0.3328
22:48593073:G:A	50	96	0.82	0.3631
22:48593175:G:T	50	100	0.89	0.3805
22:48593544:A:G	50	100	0.93	0.378
22:48593751:G:A	49	100	0.77	0.0167
22:48593822:C:T	50	100	0.83	0.01253
22:48593831:G:A	50	100	0.84	0.02451
22:48594039:A:G	50	100	0.94	0.2413
22:48594177:C:T	50	100	0.96	0.02052
22:48594204:C:T	50	98	0.94	0.0768
22:48594235:G:T	50	100	0.86	0.1692
22:48594263:T:C	50	100	0.93	0.01888
22:48594390:T:G	50	98	0.97	0.03686
22:48594411:A:G	50	98	0.95	0.2346
22:48594513:A:G	50	100	0.93	0.4395
22:48594525:C:G	50	100	0.95	0.2075
22:48594623:C:T	50	98	0.93	0.08297
22:48594718:C:G	50	100	0.91	0.01979
22:48594774:A:G	50	100	0.88	0.01725
22:48594935:C:G	50	100	0.9	0.0207
22:48594937:C:T	50	100	0.9	0.02052
22:48594943:C:T	50	100	0.91	0.01997
22:48595017:C:T	50	100	0.93	0.01834
22:48595407:G:T	50	98	0.69	0.04811
22:48595468:G:T	50	100	0.92	0.01707
22:48595573:C:T	50	100	0.96	0.2259
22:48595637:G:A	50	98	0.96	0.2257
22:48595829:A:G	50	100	0.93	0.0541
22:48595942:T:C	50	100	0.96	0.2418
22:48596568:A:G	50	98	0.97	0.2395
22:48596584:G:A	50	100	0.88	0.01489
22:48596611:C:T	50	100	0.97	0.1605
22:48596908:A:G	50	100	0.98	0.2139
22:48596977:T:C	50	100	0.88	0.01489
22:48597016:T:C	50	100	0.96	0.2099
22:48597089:G:A	50	100	0.97	0.3751
22:48597100:G:C	50	100	0.96	0.3755
22:48597360:C:T	49	100	0.93	0.03667
22:48597509:C:T	48	100	0.96	0.2102
22:48597569:C:T	50	100	0.99	0.04993
22:48597622:C:G	50	100	0.99	0.04993
22:48597623:T:G	50	100	0.99	0.04993
22:48597903:G:A	50	100	0.9	0.01126
22:48597923:G:A	50	100	0.96	0.0699
22:48598013:C:T	50	100	0.99	0.05029
22:48598062:C:T	50	100	0.97	0.1596
22:48598121:G:A	50	100	0.97	0.1632
22:48598140:G:A	50	100	0.97	0.1629
22:48598771:C:T	50	100	0.98	0.1607
22:48598980:G:A	50	98	0.96	0.4118
22:48599309:C:T	50	100	0.92	0.03976
22:48599364:G:A	50	100	0.9	0.01126
22:48599383:C:T	50	100	0.97	0.07752
22:48599401:G:A	50	100	0.98	0.2046
22:48599498:G:A	50	100	0.97	0.376
22:48599608:C:T	50	100	0.92	0.04012
22:48599806:G:A	50	100	0.98	0.1609
22:48599998:C:A	50	100	0.97	0.4501
22:48600151:T:C	50	98	0.93	0.05065
22:48600162:A:G	50	100	0.96	0.4853
22:48600163:G:C	50	100	0.97	0.319
22:48600329:C:T	50	98	0.97	0.4886
22:48600534:C:T	50	100	0.96	0.08497
22:48600586:G:A	50	98	0.97	0.209
22:48600728:C:T	50	100	0.95	0.08479
22:48600764:T:C	50	100	0.96	0.2041
22:48600803:C:G	50	100	0.96	0.4306
22:48600823:C:T	50	100	0.96	0.443
22:48601156:A:G	50	100	0.95	0.4454
22:48601237:C:G	50	98	0.74	0.02869
22:48601390:C:A	50	98	0.96	0.2032
22:48601940:G:A	50	98	0.98	0.0374
22:48602025:T:A	50	96	0.94	0.2019
22:48602086:T:C	50	100	0.86	0.01144
22:48602431:G:A	50	100	0.85	0.03686
22:48602514:C:T	49	100	0.96	0.01725
22:48602556:A:G	50	98	0.92	0.1627
22:48602673:C:T	50	100	0.93	0.01471
22:48602754:G:A	50	100	0.9	0.1229
22:48602792:G:T	50	100	0.88	0.03577
22:48602919:G:A	50	98	0.61	0.01362
22:48603243:C:T	50	100	0.89	0.02887
22:48603596:C:G	50	100	0.92	0.05773
22:48603783:A:G	50	100	0.93	0.1496
22:48604095:C:T	50	100	0.9	0.01452
22:48604097:A:G	50	100	0.93	0.466
22:48604176:A:G	50	100	0.87	0.03486
22:48604232:A:G	50	98	0.95	0.1984
22:48604421:C:T	50	100	0.94	0.1233
22:48604467:A:C	50	98	0.97	0.1396
22:48604493:T:C	50	100	0.96	0.09586
22:48604532:G:A	50	100	0.96	0.09568
22:48604617:G:C	50	98	0.9	0.2674
22:48604635:G:A	50	100	0.96	0.09568
22:48604649:G:A	50	98	0.72	0.03903
22:48604720:A:C	50	100	0.96	0.09568
22:48604757:A:G	50	98	0.96	0.1402
22:48604848:A:G	50	98	0.95	0.1383
22:48605147:A:G	37	100	0.91	0.09495
22:48605222:A:G	42	83.3	0.67	0.01561
22:48605326:G:A	48	100	0.84	0.06046
22:48605438:G:A	50	94	0.69	0.04611
22:48605447:A:T	50	96	0.69	0.04412
22:48605451:C:T	50	96	0.7	0.0443
22:48605456:G:A	50	96	0.7	0.04339
22:48605459:A:T	50	98	0.81	0.04176
22:48605733:T:C	50	98	0.94	0.1423
22:48605800:C:T	50	98	0.94	0.09568
22:48605864:A:G	50	98	0.95	0.1423
22:48605880:A:G	50	98	0.94	0.0955
22:48605882:G:A	50	98	0.94	0.0955
22:48606100:G:A	50	100	0.92	0.2046
22:48606254:G:C	50	98	0.95	0.0955
22:48606345:C:A	50	98	0.95	0.09604
22:48606469:A:G	50	98	0.96	0.09586
22:48606582:T:C	50	98	0.97	0.1429
22:48606721:T:C	50	100	0.77	0.01344
22:48606732:C:T	50	98	0.89	0.06699
22:48606739:C:T	50	98	0.89	0.06718
22:48606850:T:C	50	98	0.94	0.09532
22:48606853:T:C	50	98	0.94	0.09532
22:48607001:C:T	50	100	0.94	0.0955
22:48607007:G:A	50	98	0.92	0.1091
22:48607009:A:C	50	100	0.94	0.0955
22:48607166:T:G	50	100	0.87	0.09368
22:48607189:G:A	50	100	0.92	0.01398
22:48607282:G:T	47	87.2	0.77	0.4715
22:48607517:C:G	50	88	0.81	0.4641
22:48607540:T:C	48	97.9	0.87	0.04357
22:48607742:C:T	50	98	0.96	0.09622
22:48607766:C:A	50	98	0.96	0.09622
22:48607779:A:C	50	98	0.96	0.09641
22:48607879:C:T	50	100	0.96	0.09586
22:48607978:C:T	50	100	0.96	0.09513
22:48608029:C:T	50	100	0.97	0.09495
22:48608031:A:G	50	100	0.97	0.09477
22:48608062:A:G	50	98	0.9	0.1374
22:48608089:G:A	50	98	0.85	0.01725
22:48608121:G:A	50	100	0.77	0.02487
22:48608124:C:A	50	94	0.91	0.4978
22:48608144:G:C	50	100	0.97	0.09477
22:48608238:A:G	50	100	0.97	0.09495
22:48608326:T:G	50	100	0.89	0.04139
22:48608539:A:G	50	98	0.77	0.03195
22:48608583:G:A	50	100	0.99	0.09368
22:48608692:A:G	50	96	0.93	0.3858
22:48608706:T:C	50	100	0.99	0.09296
22:48608774:T:C	50	100	0.94	0.04702
22:48608811:A:G	50	100	0.96	0.1336
22:48608885:G:C	50	100	0.97	0.09132
22:48608887:A:G	50	100	0.97	0.09132
22:48608889:C:G	50	94	0.92	0.3854
22:48608967:C:G	50	100	0.88	0.05664
22:48609158:G:A	50	100	0.98	0.08969
22:48609167:G:A	50	100	0.98	0.08987
22:48609204:C:T	50	100	0.98	0.08951
22:48609217:G:A	50	100	0.98	0.08969
22:48609262:A:G	50	100	0.98	0.08914
22:48609267:C:T	50	100	0.98	0.08914
22:48609308:T:G	50	100	0.97	0.1073
22:48609311:T:C	50	100	0.97	0.1071
22:48609358:C:T	50	100	0.97	0.1073
22:48609443:C:A	50	100	0.96	0.1073
22:48609490:T:C	50	100	0.93	0.1394
22:48609511:T:G	50	100	0.95	0.0915
22:48609587:C:T	50	100	0.95	0.0906
22:48609724:C:T	50	100	0.89	0.02052
22:48609826:G:A	50	100	0.89	0.1073
22:48609918:T:C	50	98	0.8	0.06881
22:48610097:G:A	50	100	0.9	0.1291
22:48610302:G:C	50	98	0.88	0.219
22:48610306:G:A	50	100	0.77	0.0187
22:48610409:G:A	50	98	0.89	0.1176
22:48610453:A:G	50	90	0.77	0.2509
22:48610479:A:C	50	98	0.89	0.1828
22:48610645:C:T	50	94	0.75	0.124
22:48610711:G:A	50	92	0.8	0.2576
22:48610749:A:G	50	100	0.94	0.04503
22:48610856:G:A	50	98	0.69	0.02905
22:48610873:G:A	50	100	0.83	0.0463
22:48611172:C:T	50	96	0.79	0.0837
22:48611177:C:T	50	98	0.95	0.01725
22:48611181:C:T	50	100	0.86	0.01961
22:48611225:G:A	50	100	0.91	0.01035
22:48611245:A:G	50	92	0.86	0.4434
22:48612090:T:C	50	100	0.95	0.03758
22:48612117:A:G	50	100	0.99	0.03577
22:48612319:G:A	50	100	0.96	0.05483
22:48612400:G:T	50	100	0.9	0.02179
22:48612534:A:C	50	100	0.97	0.1095
22:48612621:C:T	50	100	0.92	0.3622
22:48612922:C:T	50	100	0.98	0.08297
22:48612976:T:A	50	100	0.91	0.0719
22:48613004:T:G	50	96	0.92	0.4067
22:48613088:G:A	50	100	1	0.02741
22:48613113:C:T	50	100	0.98	0.05356
22:48613561:G:A	50	100	0.95	0.1665
22:48613648:A:G	50	98	0.88	0.02614
22:48613706:G:A	50	100	0.96	0.02179
22:48613839:G:A	50	100	0.97	0.1589
22:48613936:A:G	50	100	0.92	0.1189
22:48614007:C:T	50	98	0.9	0.1638
22:48614013:T:C	50	100	0.97	0.1954
22:48614068:C:T	50	100	0.97	0.1957
22:48614084:C:T	50	100	0.87	0.01797
22:48614101:C:T	50	100	0.99	0.0541
22:48614115:G:A	50	100	0.97	0.1908
22:48614572:G:A	50	100	0.98	0.0216
22:48614768:C:T	50	100	0.98	0.1901
22:48614936:G:A	50	100	0.98	0.2186
22:48615128:G:A	50	100	0.88	0.02741
22:48615143:A:T	50	100	0.99	0.0541
22:48615197:G:A	50	100	0.9	0.01634
22:48615208:C:T	50	100	0.98	0.2186
22:48615455:T:C	50	100	0.97	0.2289
22:48615636:C:T	50	100	0.95	0.3731
22:48615665:C:T	50	100	0.88	0.02469
22:48615700:C:T	50	98	0.91	0.4096
22:48615728:T:C	50	100	0.97	0.2195
22:48615782:T:C	50	100	0.97	0.2188
22:48615813:C:T	50	100	0.94	0.4001
22:48615826:C:T	50	100	0.97	0.2197
22:48615889:C:T	50	100	0.95	0.3459
22:48615891:A:G	50	100	0.92	0.07099
22:48615900:T:G	50	100	0.97	0.2197
22:48616021:C:T	50	98	0.96	0.1814
22:48616026:T:C	50	98	0.94	0.3364
22:48616079:G:A	50	100	0.92	0.07044
22:48616282:C:T	50	98	0.91	0.3767
22:48616288:C:T	50	100	0.9	0.06209
22:48616294:G:C	50	100	0.95	0.01344
22:48616296:G:A	50	100	0.8	0.02723
22:48616299:G:C	50	92	0.91	0.4234
22:48616492:C:T	50	88	0.85	0.307
22:48616504:C:T	50	90	0.86	0.3094
22:48616708:T:C	50	100	0.84	0.02687
22:48616732:C:T	50	100	0.95	0.0138
22:48616810:C:T	50	100	0.8	0.0138
22:48616837:C:T	50	100	0.99	0.01471
22:48616850:A:G	50	94	0.86	0.4724
22:48616891:G:A	50	100	0.74	0.01507
22:48617056:G:A	50	90	0.88	0.3878
22:48617131:C:A	50	100	0.96	0.06137
22:48617182:G:A	50	98	0.93	0.1423
22:48617306:C:T	50	100	0.89	0.02251
22:48617587:C:T	50	98	0.93	0.2347
22:48617618:T:C	50	100	0.91	0.02269
22:48617657:C:T	50	96	0.87	0.1458
22:48617664:A:G	50	98	0.95	0.1411
22:48618027:T:C	50	98	0.94	0.38
22:48618204:C:G	50	100	0.9	0.0216
22:48618245:A:G	50	100	1	0.01924
22:48618304:G:A	50	98	0.94	0.1362
22:48618573:A:C	50	100	1	0.01816
22:48618618:G:A	50	98	0.94	0.0305
22:48618628:G:A	50	98	0.94	0.1407
22:48618668:T:C	50	100	0.92	0.01035
22:48618753:G:A	50	98	0.95	0.3798
22:48618815:G:A	50	98	0.95	0.3934
22:48618887:G:C	50	100	0.96	0.07008
22:48618925:G:A	50	98	0.94	0.1436
22:48619097:A:G	50	100	0.97	0.07008
22:48619429:T:C	50	100	0.99	0.07062
22:48619625:A:C	50	100	0.97	0.1445
22:48619631:A:G	50	100	0.98	0.1011
22:48619720:G:A	50	100	1	0.01816
22:48619818:G:A	50	100	0.99	0.08878
22:48619935:G:A	50	100	0.98	0.09768
22:48619950:G:A	50	98	0.97	0.2867
22:48620027:G:A	50	92	0.91	0.4443
22:48620181:C:G	50	96	0.92	0.2233
22:48620255:C:T	50	100	0.82	0.01271
22:48621418:A:G	50	98	0.91	0.1247
22:48622050:C:G	50	96	0.94	0.1509
22:48622063:T:C	50	96	0.95	0.1556
22:48622119:A:G	50	98	0.89	0.06373
22:48622225:C:G	50	100	0.81	0.01507
22:48622421:A:T	50	98	0.93	0.1088
22:48622580:G:A	50	100	0.99	0.01452
22:48622930:C:T	50	100	0.95	0.05392
22:48622949:C:T	50	100	0.73	0.01344
22:48622950:G:A	50	100	0.94	0.01035
22:48622974:G:A	50	100	0.79	0.04031
22:48623041:G:C	50	100	0.82	0.05664
22:48623060:C:T	50	98	0.85	0.2298
22:48623196:C:T	49	100	0.94	0.01035
22:48623227:C:G	50	100	0.79	0.04012
22:48623241:G:A	49	95.9	0.89	0.1846
22:48623247:C:T	49	98	0.78	0.03994
22:48623447:C:A	48	95.8	0.91	0.1786
22:48623452:C:T	43	100	0.89	0.1759
22:48623568:C:T	50	100	0.93	0.2195
22:48624198:A:C	50	98	0.97	0.1605
22:48624249:A:G	50	100	0.94	0.0276
22:48624434:A:G	50	100	0.95	0.08805
22:48624469:G:A	50	98	0.96	0.3722
22:48624547:C:T	50	98	0.95	0.3718
22:48624595:C:T	50	100	0.96	0.142
22:48624725:C:T	50	98	0.97	0.1603
22:48625096:T:C	50	100	0.87	0.01216
22:48625535:C:T	50	100	0.93	0.01416
22:48625935:G:A	50	100	0.93	0.01416
22:48625945:T:G	50	98	0.94	0.02687
22:48625956:G:A	50	98	0.96	0.02959
22:48626118:C:T	50	98	0.96	0.02959
22:48626231:G:A	50	100	0.86	0.1498
22:48626311:G:A	50	100	0.9	0.01416
22:48626826:G:A	50	98	0.95	0.09495
22:48626935:G:A	50	100	0.89	0.01743
22:48626967:C:T	50	100	0.87	0.0138
22:48626968:G:A	50	100	0.93	0.02705
22:48627126:C:T	50	100	0.95	0.01362
22:48627341:G:A	50	96	0.91	0.4336
22:48627746:G:A	50	100	0.9	0.01144
22:48628252:T:C	50	96	0.97	0.1057
22:48628291:G:A	50	100	0.81	0.01307
22:48628520:A:G	50	98	0.98	0.02723
22:48628669:C:T	50	98	0.98	0.02723
22:48628795:A:G	50	100	0.81	0.01688
22:48628820:A:G	50	100	0.92	0.1111
22:48628871:G:T	49	100	0.81	0.01253
22:48629031:A:G	50	96	0.96	0.1069
22:48629105:A:G	49	95.9	0.91	0.2707
22:48629109:G:A	50	98	0.87	0.0118
22:48629387:G:C	50	100	0.81	0.01743
22:48629445:A:G	50	96	0.97	0.1057
22:48629463:A:C	50	98	0.84	0.07807
22:48629513:G:C	50	94	0.93	0.476
22:48629553:G:A	50	98	0.86	0.1275
22:48629815:A:G	50	96	0.93	0.4501
22:48629898:C:T	50	96	0.96	0.2852
22:48630418:T:C	50	100	0.92	0.1318
22:48630480:G:A	50	100	0.95	0.07825
22:48630641:C:G	50	100	0.95	0.4381
22:48630737:G:A	50	100	0.97	0.07371
22:48631014:A:G	50	100	0.95	0.4247
22:48631070:G:A	50	100	0.94	0.01344
22:48631071:T:C	50	96	0.96	0.1069
22:48631206:G:A	50	100	0.79	0.06009
22:48631457:C:T	50	96	0.98	0.2749
22:48631527:G:C	50	100	0.92	0.2849
22:48631634:C:T	50	98	0.97	0.2772
22:48631747:C:T	50	100	0.97	0.07825
22:48631849:C:T	50	94	0.87	0.2689
22:48631992:G:A	50	98	0.78	0.04666
22:48632044:T:C	50	96	0.92	0.341
22:48632368:C:A	50	100	0.98	0.2816
22:48632576:C:T	50	100	0.96	0.01507
22:48632752:G:A	50	100	0.88	0.03413
22:48632756:A:G	50	100	0.95	0.106
22:48632803:A:G	50	98	0.8	0.03976
22:48632920:C:T	50	100	0.91	0.09005
22:48632992:G:A	50	100	0.83	0.04031
22:48633435:G:A	50	100	0.87	0.04866
22:48633441:G:A	50	100	0.87	0.01253
22:48633450:T:C	50	100	0.96	0.2578
22:48633474:C:T	50	100	0.8	0.0158
22:48633524:G:C	48	79.2	0.79	0.3526
22:48633528:G:C	49	89.8	0.86	0.2874
22:48633532:G:C	49	91.8	0.92	0.2413
22:48633773:A:T	50	94	0.78	0.09659
22:48633893:A:C	50	100	0.98	0.09604
22:48634137:C:T	50	100	0.94	0.09731
22:48634145:T:C	50	100	0.94	0.09731
22:48634262:A:T	50	98	0.98	0.2736
22:48634267:C:G	50	98	0.98	0.3057
22:48634444:C:T	50	100	0.94	0.09731
22:48634540:A:G	50	100	0.97	0.2565
22:48635006:G:T	50	98	0.98	0.2731
22:48635019:T:C	50	100	1	0.1164
22:48635359:A:G	50	100	1	0.1164
22:48635422:C:T	50	100	0.99	0.2141
22:48635425:C:G	50	100	0.99	0.09749
22:48635557:C:T	50	98	0.98	0.2736
22:48635970:C:T	50	98	0.96	0.2738
22:48635971:A:G	50	100	0.96	0.2062
22:48636063:G:A	50	100	0.97	0.07371
22:48636271:G:A	50	100	0.96	0.08733
22:48636686:C:G	50	100	0.93	0.02269
22:48637044:T:C	50	100	0.95	0.3072
22:48637213:C:T	50	100	0.68	0.01017
22:48637243:C:T	50	100	0.99	0.02052
22:48637395:T:C	50	100	1	0.1038
22:48637404:G:C	50	98	0.96	0.06318
22:48637538:C:T	50	100	0.95	0.1115
22:48637788:A:G	50	100	0.99	0.1038
22:48637982:C:A	50	100	0.99	0.03141
22:48638055:T:C	50	100	0.98	0.3128
22:48638172:A:C	50	100	0.97	0.4301
22:48638241:G:A	49	98	0.93	0.4168
22:48638274:T:C	48	100	0.92	0.2751
22:48638476:C:A	47	95.7	0.68	0.01634
22:48638750:A:G	48	93.8	0.78	0.06536
22:48638760:G:A	48	93.8	0.8	0.05901
22:48638762:G:C	49	93.9	0.88	0.06227
22:48638800:G:A	46	95.7	0.87	0.06409
22:48638856:C:T	48	95.8	0.95	0.04793
22:48639068:C:T	50	100	0.97	0.2582
22:48639268:C:T	50	100	1	0.03141
22:48639551:C:T	50	100	0.96	0.0187
22:48639623:A:G	50	100	0.99	0.0354
22:48639667:G:A	50	100	0.98	0.1732
22:48639930:G:A	50	100	0.97	0.2703
22:48639954:C:T	50	100	0.98	0.06736
22:48640043:T:C	50	98	0.96	0.3629
22:48640198:C:T	50	100	0.93	0.04194
22:48640307:G:C	50	100	0.97	0.1077
22:48640507:T:G	50	100	1	0.03159
22:48640511:C:T	50	100	0.93	0.0167
22:48640610:C:G	50	98	0.63	0.01307
22:48640675:C:T	50	100	0.94	0.0158
22:48640828:A:G	46	89.1	0.94	0.2493
22:48641277:A:G	50	100	1	0.03195
22:48641435:C:G	50	100	0.97	0.03377
22:48641544:C:T	50	100	1	0.03214
22:48641831:A:G	50	100	0.91	0.1204
22:48642105:G:T	50	98	1	0.03286
22:48642453:G:A	50	98	0.84	0.02415
22:48642991:A:G	50	98	1	0.1038
22:48643147:G:A	50	100	0.92	0.02596
22:48643512:G:A	50	100	0.98	0.09205
22:48643542:T:G	50	100	0.99	0.2631
22:48643602:G:A	50	100	0.98	0.2513
22:48643814:T:C	50	100	0.98	0.0679
22:48643985:C:T	50	100	0.98	0.2573
22:48644555:G:A	50	100	1	0.03431
22:48644854:A:G	50	100	0.97	0.06191
22:48645032:C:T	50	100	0.98	0.1358
22:48645216:C:A	50	100	0.98	0.1304
22:48645561:A:G	50	100	1	0.1035
22:48645586:G:A	50	100	1	0.01035
22:48645607:G:C	50	100	1	0.1037
22:48645946:G:A	50	100	0.99	0.4844
22:48645979:G:A	50	100	0.9	0.01743
22:48646147:C:T	50	100	0.74	0.01289
22:48646304:C:T	50	100	0.96	0.07771
22:48646357:G:A	50	100	0.9	0.01525
22:48646388:T:G	50	100	0.98	0.3515
22:48646482:C:T	50	100	0.99	0.4993
22:48646504:T:C	50	98	0.98	0.1721
22:48647113:G:A	50	100	0.99	0.02015
22:48647144:G:A	50	100	0.99	0.0256
22:48647584:T:C	50	100	1	0.03413
22:48647701:G:A	50	100	0.98	0.3146
22:48647796:T:C	50	100	1	0.1434
22:48647820:C:G	50	100	0.98	0.2516
22:48648100:T:C	50	100	0.99	0.482
22:48648101:A:T	50	100	0.99	0.482
22:48648153:G:A	50	100	0.96	0.1118
22:48648333:C:T	50	100	1	0.02015
22:48648612:A:G	50	100	0.99	0.4299
22:48648744:T:C	50	100	0.97	0.2422
22:48648990:T:C	50	100	0.99	0.4014
22:48649001:T:C	50	100	0.98	0.4294
22:48649313:T:C	50	100	0.99	0.4288
22:48649614:T:C	50	100	0.99	0.4285
22:48649840:C:T	50	100	0.96	0.06645
22:48649851:C:G	50	100	0.98	0.104
22:48649916:A:G	50	98	0.99	0.3954
22:48649958:G:A	50	98	0.96	0.1672
22:48649986:T:C	50	98	0.99	0.3927
22:48650235:T:G	50	100	0.97	0.2462
22:48650463:A:G	50	98	0.98	0.3936
22:48650537:T:C	50	100	0.99	0.1042
22:48650638:G:A	50	100	0.99	0.1049
22:48650758:A:G	50	100	0.98	0.1523
22:48650821:C:T	50	98	0.97	0.1038
22:48651070:G:A	50	100	0.94	0.01725
22:48651160:C:T	50	100	0.98	0.07752
22:48651527:C:T	50	100	0.97	0.3257
22:48651603:C:T	50	98	0.97	0.2064
22:48651783:G:A	50	98	0.99	0.2411
22:48651803:C:T	50	98	0.99	0.2413
22:48651901:C:T	50	100	0.98	0.3597
22:48651935:T:C	50	100	1	0.01362
22:48652419:T:C	50	100	1	0.01362
22:48652584:G:T	50	100	0.86	0.0138
22:48652673:A:G	50	100	0.98	0.1129
22:48652834:A:C	50	100	0.99	0.1839
22:48652883:C:A	47	100	1	0.01362
22:48653086:G:A	50	100	0.99	0.2598
22:48653192:C:T	50	100	0.99	0.327
22:48653221:G:A	50	100	1	0.1552
22:48653240:C:T	50	100	0.92	0.02469
22:48653405:T:C	50	100	0.99	0.2046
22:48653459:G:A	50	100	1	0.1977
22:48653507:G:A	50	100	0.99	0.05174
22:48653535:T:C	50	100	0.99	0.3673
22:48653581:C:T	50	100	0.99	0.3673
22:48653656:G:A	50	100	0.99	0.0423
22:48653692:C:T	50	100	1	0.01362
22:48653755:T:C	50	100	0.99	0.3673
22:48653882:G:C	50	100	1	0.1963
22:48653974:C:T	50	100	0.99	0.2418
22:48653991:C:T	50	100	0.99	0.0423
22:48654008:G:A	50	100	0.98	0.3885
22:48654026:G:T	50	100	0.99	0.05211
22:48654145:C:G	50	100	1	0.1541
22:48654220:A:G	50	100	0.99	0.1703
22:48654425:T:C	50	100	0.99	0.4388
22:48654448:T:A	50	100	0.99	0.2373
22:48654462:A:T	50	100	0.99	0.289
22:48654475:A:G	50	100	0.99	0.1705
22:48654510:C:T	50	100	0.99	0.05211
22:48654560:G:A	50	100	0.99	0.3765
22:48654613:C:T	50	100	0.99	0.3764
22:48654623:T:C	50	100	0.99	0.39
22:48654636:C:T	50	100	0.99	0.38
22:48654651:A:G	50	100	0.99	0.06373
22:48654732:G:A	50	100	0.99	0.1296
22:48654961:C:T	50	100	0.98	0.1049
22:48654986:G:A	50	100	0.99	0.2411
22:48655115:T:C	50	100	0.98	0.3911
22:48655183:A:G	50	100	0.98	0.2455
22:48655191:T:C	50	100	0.98	0.1781
22:48655266:G:A	50	100	0.99	0.1879
22:48655346:C:T	50	100	0.98	0.3675
22:48655373:G:A	50	100	0.99	0.3675
22:48655438:G:A	50	100	0.98	0.3675
22:48655445:G:A	50	100	0.98	0.3675
22:48655459:G:A	50	100	0.99	0.1948
22:48655488:C:G	50	100	1	0.01362
22:48655489:A:G	50	100	0.98	0.3673
22:48655536:G:A	50	100	0.97	0.09677
22:48655543:A:G	50	100	0.98	0.3671
22:48655680:C:T	50	100	0.97	0.01561
22:48655700:A:T	50	100	1	0.1725
22:48655743:G:A	50	100	1	0.06826
22:48655745:T:G	49	100	1	0.366
22:48655806:G:C	47	97.9	1	0.3658
22:48656061:G:C	50	100	1	0.3656
22:48656093:C:T	50	100	1	0.3794
22:48656106:A:T	50	100	1	0.3658
22:48656139:G:A	50	100	1	0.3656
22:48656431:G:A	50	100	1	0.01398
22:48656454:C:T	50	100	1	0.3791
22:48656564:C:T	49	100	1	0.06028
22:48656606:A:G	50	100	0.98	0.05174
22:48656645:C:T	50	100	1	0.1725
22:48656763:T:A	33	87.9	0.84	0.061
22:48656922:T:C	50	100	1	0.1723
22:48657414:A:G	50	100	1	0.1058
22:48657447:G:A	50	100	1	0.1954
22:48657527:A:G	50	100	1	0.3686
22:48657624:T:G	50	100	1	0.2994
22:48657717:G:C	50	100	1	0.1672
22:48657743:G:T	50	100	1	0.1193
22:48657882:G:A	50	100	1	0.291
22:48658237:A:G	50	100	1	0.1029
22:48658246:G:T	50	100	0.98	0.07789
22:48658272:C:T	50	100	1	0.0167
22:48658276:G:A	50	100	1	0.09659
22:48658356:G:A	49	100	0.98	0.05156
22:48658690:G:A	50	100	0.99	0.2119
22:48658751:C:T	50	100	1	0.3804
22:48658782:T:C	50	100	0.99	0.3277
22:48658932:G:T	50	100	1	0.38
22:48659202:G:C	50	100	0.98	0.08769
22:48659355:C:T	50	100	1	0.1057
22:48659518:A:G	50	100	1	0.1057
22:48659583:T:G	50	94	0.74	0.05447
22:48659600:T:A	50	100	1	0.2529
22:48659601:T:C	50	100	1	0.01362
22:48659654:G:A	50	98	0.94	0.01307
22:48659743:T:A	50	100	1	0.4281
22:48659779:C:T	50	100	1	0.1057
22:48659868:T:C	50	100	0.95	0.05156
22:48660011:C:T	50	100	1	0.0719
22:48660012:G:A	50	100	1	0.4929
22:48660036:G:T	50	100	1	0.065
22:48660038:C:T	50	100	1	0.065
22:48660064:G:A	50	100	0.91	0.01543
22:48660193:C:T	50	100	0.99	0.4984
22:48660226:T:C	50	100	1	0.1166
22:48660264:G:T	50	100	0.99	0.09695
22:48660364:C:A	50	100	1	0.1819
22:48660395:A:G	50	100	1	0.05211
22:48660421:G:A	50	100	1	0.4929
22:48660626:C:T	50	100	0.94	0.05283
22:48660643:C:G	50	100	1	0.4927
22:48660645:C:T	50	100	1	0.4927
22:48660669:C:A	50	100	1	0.4927
22:48660688:G:C	50	100	1	0.4927
22:48660744:C:T	50	100	0.99	0.2397
22:48660774:T:C	50	100	1	0.04248
22:48660853:A:G	50	100	1	0.234
22:48660924:G:A	50	100	1	0.3293
22:48660949:T:G	50	98	1	0.2338
22:48661013:C:G	50	100	1	0.2338
22:48661137:G:A	50	100	1	0.3293
22:48661244:G:C	50	100	0.97	0.05192
22:48661292:C:T	50	100	1	0.1073
22:48661404:C:T	50	98	1	0.258
22:48661410:G:A	50	100	1	0.4929
22:48661467:G:C	50	100	1	0.258
22:48661513:A:G	50	100	1	0.258
22:48661676:G:A	50	100	1	0.2578
22:48661679:C:T	50	100	1	0.2578
22:48661856:G:A	50	100	1	0.2574
22:48662079:C:T	49	100	1	0.06009
22:48662217:C:T	50	98	0.99	0.258
22:48662229:G:C	50	100	1	0.1064
22:48662238:T:A	50	100	1	0.1066
22:48662255:G:A	49	100	1	0.06481
22:48662346:C:T	50	100	1	0.2578
22:48662350:T:C	50	100	1	0.2578
22:48662360:G:A	50	100	0.99	0.01307
22:48662421:T:G	50	100	1	0.2578
22:48662466:C:T	50	100	1	0.2578
22:48662525:G:A	50	100	0.9	0.07462
22:48662699:G:A	50	100	1	0.05156
22:48662700:G:A	49	98	1	0.2576
22:48662724:C:T	50	100	1	0.2576
22:48662867:A:G	50	98	0.91	0.05102
22:48662967:T:C	50	100	1	0.2576
22:48663035:A:T	50	100	1	0.4907
22:48663108:T:C	50	100	1	0.2576
22:48663171:A:G	50	98	1	0.05156
22:48663270:G:A	49	100	1	0.2574
22:48663295:G:T	49	100	1	0.05156
22:48663309:T:C	50	98	1	0.492
22:48663321:T:C	50	100	0.96	0.05138
22:48663346:A:G	50	100	1	0.3618
22:48663368:A:C	50	100	1	0.2574
22:48663414:C:T	50	100	1	0.1167
22:48663425:G:A	50	100	1	0.2574
22:48663458:G:A	50	100	1	0.05156
22:48663499:T:G	50	100	1	0.234
22:48663667:C:T	50	100	1	0.06155
22:48663677:A:C	50	100	1	0.0118
22:48663744:T:C	50	100	1	0.3885
22:48663745:G:A	50	100	1	0.01398
22:48663839:T:G	50	100	0.9	0.0748
22:48663926:G:A	50	100	1	0.09532
22:48664011:C:G	50	100	0.99	0.4916
22:48664112:G:A	50	100	0.99	0.2304
22:48664133:C:T	50	100	0.98	0.2406
22:48664157:T:C	50	100	1	0.2008
22:48664166:A:G	50	96	0.99	0.4916
22:48664404:C:T	50	100	0.99	0.07353
22:48664412:G:A	50	98	0.99	0.1169
22:48664603:T:C	50	100	0.99	0.1469
22:48664843:G:A	50	100	0.96	0.06445
22:48664920:A:G	50	98	0.98	0.4292
22:48664991:G:T	50	100	0.98	0.2627
22:48665164:A:G	50	98	0.97	0.3497
22:48665175:A:G	50	96	0.93	0.35
22:48665182:T:C	50	96	0.94	0.467
22:48665204:A:G	50	98	0.97	0.4926
22:48665216:T:C	50	100	0.97	0.05338
22:48665232:G:A	50	98	0.96	0.3295
22:48665301:T:C	50	98	0.96	0.3493
22:48665424:C:T	50	100	0.83	0.0167
22:48665488:G:T	50	96	0.87	0.1122
22:48665557:T:C	50	98	0.82	0.07117
22:48665571:G:A	50	98	0.93	0.07117
22:48665574:C:T	50	100	0.89	0.02015
22:48665767:G:A	50	98	0.94	0.2774
22:48665864:T:G	50	98	0.92	0.2718
22:48666005:C:T	50	100	0.89	0.02596
22:48666057:C:A	50	100	0.93	0.01797
22:48666198:G:A	50	94	0.87	0.317
22:48666258:C:A	50	98	0.89	0.1957
22:48666267:C:A	50	98	0.92	0.1859
22:48666432:A:G	50	100	0.96	0.1062
22:48666502:C:T	50	84	0.86	0.03867
22:48666503:A:G	50	80	0.78	0.07298
22:48666510:G:A	50	86	0.86	0.03577
22:48666513:G:A	50	86	0.86	0.03504
22:48666514:T:A	49	85.7	0.87	0.04575
22:48666557:T:C	50	94	0.92	0.4163
22:48666622:A:G	50	94	0.92	0.4283
22:48666689:C:T	50	96	0.89	0.3676
22:48666729:G:A	50	98	0.89	0.3716
22:48666733:C:T	50	98	0.9	0.3722
22:48666890:T:C	50	100	0.98	0.1135
22:48666894:T:C	50	100	0.93	0.02814
22:48667370:A:G	50	100	0.96	0.1184
22:48667531:C:T	50	100	0.99	0.1273
22:48667555:T:C	50	100	0.92	0.01289
22:48667570:G:A	50	100	0.77	0.0138
22:48667700:C:G	50	98	0.98	0.1088
22:48668714:A:G	40	95	0.97	0.1276
22:48668807:C:T	49	98	0.94	0.2662
22:48668855:C:T	50	100	0.97	0.128
22:48669038:A:G	50	98	0.96	0.2634
22:48669090:A:G	50	96	0.96	0.2792
22:48669193:G:T	50	98	0.95	0.2355
22:48669212:C:T	50	96	0.96	0.2792
22:48669247:C:T	50	100	0.99	0.01271
22:48669304:G:A	50	96	0.96	0.279
22:48669369:T:C	50	98	0.96	0.4092
22:48669374:C:A	50	100	0.91	0.03413
22:48669422:G:A	50	96	0.96	0.279
22:48669444:T:G	50	96	0.96	0.2792
22:48669502:G:A	50	96	0.96	0.2794
22:48669512:A:G	50	96	0.96	0.279
22:48669520:C:T	50	100	0.95	0.07081
22:48669574:G:A	50	96	0.96	0.2794
22:48669776:T:A	50	98	0.91	0.1369
22:48669818:G:A	50	100	0.94	0.06227
22:48669820:C:A	50	100	0.96	0.1968
22:48669851:A:G	50	100	0.98	0.1082
22:48669892:A:G	50	98	0.96	0.06772
22:48669952:T:A	50	98	0.95	0.427
22:48669953:T:C	50	98	0.96	0.4272
22:48669966:A:T	50	100	0.94	0.01743
22:48670096:C:G	50	100	0.97	0.06881
22:48670127:A:G	50	100	0.96	0.07898
22:48670132:A:G	50	96	0.96	0.4029
22:48670141:C:T	50	100	0.97	0.08061
22:48670156:C:A	50	100	0.99	0.0699
22:48670343:G:A	50	100	0.99	0.07262
22:48670548:A:G	50	100	0.99	0.07044
22:48670566:C:G	50	98	0.97	0.3731
22:48670574:C:T	50	94	0.95	0.3361
22:48670617:G:T	50	100	0.99	0.07008
22:48670814:C:T	50	100	0.96	0.0207
22:48670948:G:A	50	100	0.96	0.04793
22:48671066:A:C	50	100	0.96	0.3384
22:48671087:G:A	50	100	0.7	0.03341
22:48671241:A:G	50	100	0.97	0.1077
22:48671629:C:G	50	100	0.96	0.02106
22:48671713:A:C	50	100	0.98	0.108
22:48671772:G:C	50	100	0.95	0.06972
22:48671887:T:C	50	100	0.97	0.3103
22:48671965:A:G	50	100	0.98	0.108
22:48672127:C:A	50	98	0.97	0.4956
22:48672269:C:T	50	100	0.95	0.07008
22:48672561:G:T	50	100	0.94	0.2033
22:48672699:T:C	50	100	0.95	0.1138
22:48672769:T:A	50	100	0.98	0.01126
22:48673108:T:C	50	98	0.97	0.4902
22:48673123:A:C	50	98	0.94	0.2444
22:48673203:T:C	50	98	0.94	0.2106
22:48673516:G:A	50	96	0.96	0.4897
22:48673638:T:C	50	100	0.95	0.102
22:48673706:C:T	50	100	0.84	0.0345
22:48673881:C:A	50	98	0.92	0.2033
22:48673912:A:G	50	96	0.94	0.3871
22:48673933:G:A	50	100	0.91	0.1469
22:48673964:G:A	50	98	0.93	0.2284
22:48673994:T:A	50	100	0.86	0.03704
22:48674009:C:T	50	100	0.94	0.1015
22:48674010:G:A	49	98	0.92	0.2288
22:48674036:C:T	50	100	0.93	0.284
22:48674269:C:T	50	100	0.92	0.1409
22:48674377:A:G	50	100	0.9	0.1452
22:48674441:C:T	50	100	0.91	0.04466
22:48674710:C:T	50	98	0.92	0.01071
22:48674729:A:T	50	98	0.77	0.1383
22:48674743:G:A	50	100	0.89	0.06373
22:48674907:G:A	50	98	0.86	0.09096
22:48674909:A:G	50	98	0.87	0.01634
22:48675011:G:T	50	98	0.77	0.04775
22:48675461:C:G	50	98	0.84	0.01743
22:48675468:G:A	50	100	0.89	0.03413
22:48675507:A:T	50	98	0.87	0.01743
22:48675736:C:T	50	100	0.78	0.01162
22:48675919:A:G	50	100	0.92	0.07771
22:48675932:T:A	50	100	0.91	0.07825
22:48675956:A:G	50	100	0.9	0.07807
22:48676006:G:C	50	100	0.92	0.07026
22:48676120:T:G	50	100	0.93	0.0305
22:48676333:G:C	50	100	0.91	0.0305
22:48676403:A:G	50	100	0.9	0.0305
22:48676728:C:T	50	100	0.92	0.2805
22:48676729:A:G	50	100	0.9	0.07807
22:48676913:T:C	50	100	0.89	0.03068
22:48677002:C:T	50	100	0.91	0.2533
22:48677026:C:A	50	100	0.89	0.02905
22:48677110:C:T	50	100	0.89	0.03086
22:48677146:G:A	50	100	0.89	0.03068
22:48677181:T:C	50	100	0.89	0.03068
22:48677232:G:C	50	100	0.89	0.03068
22:48677311:T:G	50	100	0.89	0.02887
22:48677380:G:T	50	100	0.91	0.07825
22:48677687:G:T	50	98	0.87	0.01688
22:48677807:A:C	50	100	0.89	0.03068
22:48677808:C:T	50	100	0.9	0.02887
22:48677996:A:C	50	98	0.86	0.01688
22:48678022:C:T	50	100	0.94	0.02614
22:48678048:G:A	50	90	0.9	0.4501
22:48678090:G:C	50	100	0.9	0.03141
22:48678118:C:G	50	100	0.94	0.01489
22:48678177:A:G	50	100	0.89	0.03159
22:48678265:G:A	50	94	0.88	0.4539
22:48678309:G:A	50	92	0.85	0.2634
22:48678325:T:C	50	100	0.88	0.08787
22:48678374:T:C	50	100	0.92	0.07879
22:48678383:A:G	50	100	0.89	0.03177
22:48678489:G:A	50	100	0.93	0.2863
22:48678906:G:A	48	93.8	0.92	0.2531
22:48678915:G:A	50	98	0.75	0.0167
22:48679022:G:A	41	100	0.74	0.01543
22:48679068:G:A	40	85	0.83	0.2367
22:48679644:C:T	43	100	0.76	0.08097
22:48679682:G:A	46	100	0.76	0.01616
22:48679781:T:C	40	80	0.88	0.2749
22:48679843:G:A	50	98	0.9	0.2738
22:48679849:C:T	50	100	0.78	0.0216
22:48679874:T:G	50	94	0.91	0.2705
22:48679943:G:A	50	100	0.75	0.0305
22:48679951:A:T	50	94	0.89	0.3123
22:48680036:T:C	50	100	0.94	0.05773
22:48680196:G:A	50	100	0.9	0.065
22:48680201:C:T	50	96	0.88	0.4688
22:48680247:T:C	50	100	0.62	0.02614
22:48680284:C:T	50	100	0.83	0.03286
22:48680285:A:G	50	100	0.93	0.4292
22:48680375:C:T	50	98	0.89	0.05973
22:48680406:T:C	50	100	0.93	0.4023
22:48680407:G:A	50	100	0.9	0.0423
22:48680428:G:A	50	100	0.9	0.0423
22:48680471:C:T	50	100	0.84	0.03359
22:48680490:C:G	50	100	0.94	0.4435
22:48680545:G:A	50	100	0.93	0.07426
22:48680600:C:T	50	100	0.95	0.4368
22:48680665:G:A	50	100	0.84	0.03377
22:48680752:G:A	50	100	0.94	0.4365
22:48680838:C:T	50	100	0.9	0.4045
22:48680894:G:A	50	100	0.84	0.03395
22:48680956:C:T	50	100	0.94	0.4336
22:48681058:A:G	50	100	0.89	0.2874
22:48681144:C:T	50	100	0.93	0.4018
22:48681222:C:T	50	100	0.92	0.02977
22:48681242:C:G	50	100	0.92	0.03086
22:48681301:C:T	50	98	0.88	0.07625
22:48681302:G:A	50	100	0.86	0.1921
22:48681323:G:A	50	100	0.92	0.0305
22:48681423:G:T	50	100	0.9	0.0354
22:48681513:T:G	50	100	0.91	0.0748
22:48681514:G:A	50	98	0.88	0.3321
22:48682386:T:C	50	88	0.75	0.3673
22:48682401:C:T	50	98	0.85	0.07444
22:48682570:A:G	49	95.9	0.89	0.3557
22:48682628:A:G	50	98	0.87	0.02033
22:48682689:G:C	50	98	0.9	0.218
22:48682813:C:T	50	100	0.92	0.4775
22:48683150:G:A	50	98	0.84	0.06609
22:48683202:C:T	50	100	0.93	0.4751
22:48683341:G:A	50	96	0.82	0.0679
22:48683355:G:A	50	98	0.95	0.09949
22:48683365:G:C	50	100	0.93	0.364
22:48683568:G:A	50	96	0.84	0.06736
22:48683764:A:G	50	98	0.91	0.1556
22:48683768:C:T	50	98	0.93	0.08824
22:48683807:G:A	50	98	0.83	0.02814
22:48683920:C:T	50	100	0.82	0.04757
22:48684215:G:C	50	98	0.9	0.1554
22:48684266:G:A	50	98	0.95	0.1133
22:48684555:C:T	50	100	0.94	0.4248
22:48684604:T:C	50	100	0.95	0.1011
22:48684635:C:T	50	100	0.95	0.1009
22:48684646:G:A	50	98	0.93	0.2654
22:48684726:T:C	50	98	0.9	0.1545
22:48684943:C:T	50	100	0.94	0.1013
22:48684963:G:A	50	100	0.94	0.425
22:48685333:T:C	50	100	0.94	0.4248
22:48685352:G:A	50	100	0.88	0.1587
22:48685382:G:A	50	100	0.95	0.1008
22:48685607:C:T	50	100	0.8	0.04793
22:48685653:T:A	50	100	0.94	0.4245
22:48685708:G:T	50	100	0.79	0.04739
22:48685812:T:C	50	100	0.93	0.1009
22:48685868:G:C	50	100	0.93	0.1008
22:48685941:A:G	49	100	0.96	0.07262
22:48686186:G:A	50	96	0.88	0.1089
22:48687167:G:A	50	90	0.74	0.1823
22:48687200:G:A	50	94	0.78	0.1102
22:48687513:C:G	50	88	0.64	0.09477
22:48687848:T:C	50	82	0.76	0.4129
22:48687944:C:T	50	92	0.66	0.06935
22:48688075:T:C	50	94	0.75	0.2696
22:48688289:A:G	50	100	0.72	0.01834
22:48688503:A:C	50	100	0.79	0.01761
22:48688577:G:T	50	98	0.85	0.291
22:48688809:T:C	50	96	0.86	0.2104
22:48688843:C:T	50	96	0.88	0.469
22:48689012:G:A	50	80	0.84	0.4118
22:48689013:A:G	49	81.6	0.86	0.2992
22:48689021:A:G	50	100	0.72	0.01107
22:48689174:G:C	50	100	0.93	0.02778
22:48689357:A:G	50	96	0.93	0.4673
22:48689363:G:A	50	98	0.91	0.1247
22:48689393:A:G	50	96	0.93	0.4671
22:48689660:C:T	50	98	0.93	0.2611
22:48689665:A:C	50	94	0.93	0.4749
22:48689666:G:C	50	94	0.93	0.4751
22:48689667:A:C	50	94	0.93	0.4749
22:48689677:C:T	50	100	0.87	0.03885
22:48689687:C:T	50	94	0.93	0.4751
22:48689971:T:C	50	98	0.96	0.4642
22:48690100:G:T	50	100	0.94	0.1676
22:48690111:T:C	50	100	0.95	0.2582
22:48690355:A:G	50	98	0.97	0.463
22:48690403:A:G	50	98	0.97	0.4637
22:48690424:T:C	50	98	0.94	0.2039
22:48690481:C:T	50	96	0.94	0.06064
22:48690482:G:A	50	100	0.93	0.09604
22:48690630:T:C	50	98	0.93	0.2037
22:48690669:C:T	50	100	0.95	0.1554
22:48690746:A:C	50	100	0.83	0.08606
22:48690758:C:T	50	100	0.97	0.3466
22:48690777:G:C	50	100	0.97	0.3462
22:48690817:T:C	50	100	0.97	0.3473
22:48690843:T:C	50	98	0.94	0.2073
22:48690853:G:A	50	100	0.98	0.3466
22:48690919:G:A	50	100	0.98	0.346
22:48690989:G:C	50	98	0.94	0.1088
22:48691024:G:C	50	98	0.97	0.2186
22:48691154:G:A	50	100	0.97	0.01979
22:48691272:T:C	50	98	0.97	0.3907
22:48691373:C:T	50	100	0.96	0.169
22:48691374:G:A	50	100	0.96	0.0216
22:48691385:G:A	50	100	0.97	0.1558
22:48691516:A:G	50	100	0.98	0.4069
22:48691563:A:G	50	100	0.98	0.4139
22:48691611:C:A	50	100	0.97	0.1291
22:48691716:G:T	50	100	0.96	0.1389
22:48691783:G:A	50	100	0.99	0.1273
22:48691801:T:C	50	100	0.98	0.4129
22:48691842:T:C	50	100	0.98	0.4281
22:48691984:G:A	50	100	0.99	0.1278
22:48692065:C:G	50	100	0.99	0.1275
22:48692117:T:C	50	100	0.99	0.1275
22:48692120:G:A	50	100	0.96	0.1066
22:48692262:G:A	50	100	1	0.065
22:48692285:G:C	50	100	0.97	0.3617
22:48692308:C:T	50	100	0.99	0.1565
22:48692443:T:G	50	100	0.97	0.1369
22:48692695:G:A	50	100	0.99	0.1269
22:48692830:C:T	50	100	0.99	0.1278
22:48692945:A:G	50	100	0.96	0.372
22:48692948:G:A	50	100	0.98	0.156
22:48693104:C:T	50	100	0.97	0.1289
22:48693285:G:T	50	98	0.62	0.0118
22:48693418:G:A	50	98	0.79	0.04139
22:48693453:G:C	50	100	0.94	0.02796
22:48693832:C:T	50	98	0.78	0.0561
22:48693860:A:G	50	100	0.9	0.08243
22:48693879:G:C	50	100	0.93	0.2057
22:48694054:G:C	50	100	0.94	0.3368
22:48694118:C:G	50	90	0.9	0.3553
22:48694186:T:C	50	100	0.91	0.2088
22:48694187:A:G	50	98	0.93	0.4987
22:48694244:G:C	50	94	0.82	0.1547
22:48694293:A:G	50	96	0.83	0.02215
22:48694490:A:C	50	98	0.63	0.01416
22:48694496:G:A	50	100	0.94	0.1788
22:48694523:C:G	50	100	0.94	0.3043
22:48694640:A:C	50	100	0.93	0.3206
22:48694670:T:C	50	98	0.94	0.1667
22:48694741:C:G	50	100	0.88	0.2184
22:48695112:G:A	50	100	0.92	0.1696
22:48695291:G:A	50	100	0.97	0.1329
22:48695418:T:C	49	95.9	0.91	0.2805
22:48695584:T:G	50	96	0.85	0.01089
22:48695752:C:A	50	98	0.96	0.1231
22:48695819:G:A	50	98	0.94	0.1338
22:48695849:G:A	50	98	0.95	0.13
22:48696110:G:A	50	96	0.92	0.1238
22:48696272:T:C	50	100	0.84	0.06137
22:48696286:C:T	50	100	0.82	0.05864
22:48696291:T:C	50	100	0.9	0.2353
22:48696331:C:T	50	100	0.86	0.01924
22:48696429:C:G	50	100	0.92	0.2406
22:48696527:G:A	50	100	0.88	0.06191
22:48696703:G:A	50	98	0.92	0.1794
22:48696723:C:G	50	98	0.93	0.1796
22:48696790:G:C	50	96	0.93	0.1794
22:48696795:A:G	50	100	0.89	0.05174
22:48696803:C:T	50	96	0.89	0.2569
22:48696901:G:A	50	100	0.84	0.05138
22:48696941:C:T	50	98	0.92	0.179
22:48696957:A:G	50	98	0.79	0.03268
22:48697155:G:C	50	94	0.95	0.3629
22:48697312:G:A	50	94	0.96	0.3644
22:48697346:A:G	50	92	0.96	0.3642
22:48697348:G:A	50	92	0.96	0.3638
22:48697488:G:T	50	100	0.89	0.05265
22:48697648:G:C	50	98	0.92	0.3664
22:48697671:T:G	50	98	0.95	0.409
22:48697723:G:T	50	96	0.91	0.2598
22:48697758:A:G	50	96	0.92	0.3798
22:48697837:A:G	50	98	0.95	0.3954
22:48697951:G:T	50	98	0.96	0.13
22:48697982:G:A	50	96	0.94	0.378
22:48698026:A:G	50	98	0.96	0.3981
22:48698069:A:G	50	98	0.94	0.408
22:48698332:T:C	50	98	0.96	0.4143
22:48698336:T:C	50	98	0.97	0.4143
22:48699106:T:C	50	100	0.94	0.06245
22:48699175:G:A	50	96	0.93	0.165
22:48699238:C:T	50	100	0.96	0.4773
22:48699259:A:G	50	100	0.97	0.4145
22:48699311:G:C	50	100	0.87	0.04793
22:48699552:C:G	50	100	0.95	0.06245
22:48699825:G:A	50	100	0.96	0.06245
22:48699870:C:G	50	100	0.98	0.4154
22:48699993:T:G	50	100	0.98	0.415
22:48700034:G:A	50	100	0.96	0.1932
22:48700139:A:C	50	100	0.98	0.4167
22:48700164:C:T	50	100	0.98	0.4167
22:48700167:A:G	50	100	0.98	0.4167
22:48700171:C:G	49	98	0.98	0.4167
22:48700212:C:T	50	100	0.97	0.4797
22:48700318:A:G	50	100	0.98	0.4158
22:48700324:G:T	50	100	0.95	0.02179
22:48700329:G:A	50	98	0.83	0.0374
22:48700456:A:G	50	100	0.97	0.06282
22:48700487:T:G	50	100	0.95	0.0285
22:48700502:G:C	50	100	0.98	0.415
22:48700558:G:A	50	100	0.94	0.02433
22:48700757:G:T	50	100	0.98	0.06009
22:48700812:A:G	50	100	0.98	0.06009
22:48700820:C:A	50	100	0.98	0.06009
22:48700882:C:T	50	100	0.96	0.3798
22:48700975:G:A	50	100	0.97	0.4775
22:48701059:G:A	50	100	0.98	0.06046
22:48701230:C:T	50	100	0.98	0.06028
22:48701231:C:T	50	100	0.98	0.06118
22:48701271:G:C	50	100	0.98	0.06028
22:48701280:C:T	50	100	0.97	0.4775
22:48701498:A:G	50	96	0.94	0.2219
22:48701499:A:C	50	96	0.94	0.2222
22:48701519:G:A	50	98	0.94	0.207
22:48701555:T:C	50	96	0.93	0.2182
22:48701638:G:A	50	100	0.96	0.06028
22:48701648:T:C	50	98	0.95	0.2587
22:48701671:C:A	50	98	0.8	0.02814
22:48701778:C:T	50	96	0.94	0.197
22:48701894:C:T	50	98	0.88	0.03667
22:48702151:G:A	50	100	0.89	0.03903
22:48702219:A:C	50	94	0.93	0.2834
22:48702238:A:G	50	96	0.92	0.1899
22:48702357:T:C	50	98	0.92	0.2253
22:48702497:C:G	50	98	0.92	0.2193
22:48702501:C:T	50	100	0.86	0.04648
22:48702541:T:C	50	98	0.91	0.04648
22:48702558:G:A	50	98	0.83	0.05628
22:48702667:C:T	50	98	0.82	0.03395
22:48702693:C:G	50	98	0.93	0.3511
22:48702758:A:T	50	98	0.94	0.3918
22:48702876:G:A	50	100	0.96	0.1289
22:48702962:G:A	50	100	0.96	0.1616
22:48703170:C:T	50	100	0.97	0.02378
22:48703313:C:A	50	98	0.96	0.4499
22:48703473:A:G	50	100	0.96	0.159
22:48703541:G:C	50	100	0.96	0.1757
22:48703623:T:C	50	98	0.96	0.3526
22:48703639:C:T	50	98	0.95	0.175
22:48703709:G:C	50	98	0.96	0.175
22:48703780:C:T	50	100	0.94	0.03032
22:48703858:A:G	50	96	0.96	0.3526
22:48703916:C:G	50	100	0.97	0.01089
22:48704028:C:A	50	100	0.95	0.01779
22:48704076:T:C	50	98	0.97	0.3522
22:48704107:C:G	50	98	0.97	0.352
22:48704208:A:G	50	98	0.96	0.327
22:48704241:G:A	50	98	0.97	0.3328
22:48704268:G:A	50	98	0.96	0.1712
22:48704290:T:C	50	98	0.97	0.3253
22:48704384:G:A	50	98	0.97	0.3137
22:48704559:C:T	50	100	0.94	0.01834
22:48704679:G:A	50	98	0.96	0.3057
22:48704681:A:G	50	96	0.95	0.2262
22:48704696:C:T	50	98	0.97	0.01725
22:48704815:G:A	50	100	0.95	0.01107
22:48705001:G:T	50	100	0.88	0.01834
22:48705151:G:C	50	98	0.96	0.4947
22:48705197:G:A	50	98	0.95	0.10780000000000001
22:48705296:C:T	50	100	0.95	0.2939
22:48705385:G:A	50	98	0.96	0.3348
22:48705396:C:T	50	98	0.96	0.08896
22:48705567:A:G	49	100	0.96	0.3237
22:48705898:A:G	50	96	0.97	0.3983
22:48706244:A:C	50	96	0.97	0.3983
22:48706262:C:T	50	98	0.96	0.3989
22:48706312:A:G	50	98	0.98	0.02378
22:48706473:C:T	50	98	0.95	0.461
22:48706662:C:T	50	98	0.95	0.4508
22:48706855:A:G	50	96	0.98	0.3611
22:48706876:C:T	50	96	0.97	0.3646
22:48706971:C:A	50	96	0.97	0.3651
22:48707149:G:C	50	94	0.97	0.3626
22:48707168:G:A	50	98	0.76	0.01652
22:48707176:A:G	50	94	0.95	0.3649
22:48707179:A:G	50	96	0.95	0.3647
22:48707182:A:T	50	94	0.94	0.3646
22:48707197:G:T	50	96	0.95	0.3642
22:48707203:A:G	50	96	0.95	0.3646
22:48707298:A:C	50	100	0.97	0.2293
22:48707323:G:A	50	98	0.99	0.3613
22:48707331:T:C	50	98	0.98	0.2972
22:48707381:A:G	50	98	0.99	0.3012
22:48707443:T:C	50	98	0.98	0.3609
22:48707465:C:T	50	96	0.99	0.3613
22:48707532:C:G	50	98	0.98	0.2939
22:48707568:A:G	50	98	0.99	0.3045
22:48707584:G:A	50	100	0.91	0.03068
22:48707687:C:T	50	98	0.98	0.09296
22:48707848:T:C	50	100	0.99	0.2651
22:48707857:C:T	50	100	0.99	0.03413
22:48708081:G:C	50	100	0.98	0.2994
22:48708236:A:G	50	98	0.98	0.297
22:48708261:A:G	50	98	0.99	0.2997
22:48708273:T:A	50	98	0.99	0.2996
22:48708388:T:C	50	98	0.99	0.2994
22:48708509:T:C	50	98	0.99	0.2996
22:48708564:G:T	50	98	0.99	0.2992
22:48708576:G:A	50	100	0.97	0.2936
22:48708583:G:A	50	98	0.98	0.03976
22:48708597:A:G	50	98	0.99	0.2992
22:48708648:C:T	50	98	0.99	0.2994
22:48708680:C:T	50	100	0.98	0.2938
22:48708681:G:A	50	100	0.98	0.05628
22:48708722:C:A	50	100	0.96	0.1311
22:48709153:A:G	50	98	0.99	0.2787
22:48709189:A:C	50	100	0.98	0.26
22:48709208:T:C	50	100	0.98	0.2289
22:48709350:A:G	50	100	0.98	0.3381
22:48709366:C:T	50	100	0.99	0.3008
22:48709442:C:G	50	100	0.97	0.4541
22:48709528:A:C	50	100	0.99	0.02179
22:48709544:C:T	50	100	1	0.01634
22:48709632:C:T	50	100	0.83	0.02433
22:48709725:A:T	50	100	0.99	0.3065
22:48709797:A:G	50	98	0.99	0.3003
22:48709850:T:A	50	100	0.97	0.0118
22:48710049:C:T	50	98	0.61	0.05229
22:48710115:T:C	50	98	0.97	0.3484
22:48710152:C:T	50	100	0.98	0.01743
22:48710176:G:A	50	98	0.99	0.3077
22:48710524:A:G	50	96	0.98	0.3083
22:48710559:C:T	50	100	0.96	0.01906
22:48710624:G:A	50	98	0.98	0.3079
22:48710658:C:T	50	100	0.98	0.3437
22:48710667:G:A	50	98	0.97	0.3477
22:48710697:G:A	50	98	0.98	0.2901
22:48710733:G:T	50	100	0.98	0.05646
22:48710770:C:T	50	98	0.99	0.3125
22:48710871:A:G	50	98	0.97	0.2863
22:48710972:A:G	50	98	0.98	0.3077
22:48710997:A:C	50	98	0.99	0.3085
22:48711012:G:A	50	100	0.97	0.2574
22:48711081:G:A	50	100	0.97	0.3479
22:48711144:G:A	50	100	0.99	0.3121
22:48711195:G:C	50	98	0.96	0.4523
22:48711296:T:C	50	100	0.7	0.01434
22:48711333:G:A	50	100	0.98	0.3126
22:48711361:C:T	50	100	0.97	0.07898
22:48711371:A:G	50	100	0.98	0.3126
22:48711389:G:T	50	100	0.98	0.3126
22:48711410:G:A	50	100	0.97	0.07879
22:48711665:C:T	50	100	0.98	0.3125
22:48711689:T:C	50	100	0.96	0.07898
22:48711708:G:A	50	100	0.95	0.03867
22:48711773:C:T	50	98	0.96	0.07898
22:48711818:C:T	50	100	1	0.05664
22:48711863:G:C	50	100	0.98	0.2636
22:48712017:G:A	50	100	0.96	0.2386
22:48712528:G:C	50	96	0.97	0.2504
22:48712563:A:G	50	96	0.97	0.2553
22:48712606:C:T	50	96	0.97	0.256
22:48712726:A:G	50	100	0.94	0.05011
22:48712780:G:A	50	100	0.94	0.2756
22:48713181:C:T	50	98	0.84	0.04666
22:48713302:G:A	50	100	0.93	0.01507
22:48713426:G:A	50	98	0.95	0.242
22:48713564:C:T	50	98	0.95	0.405
22:48713865:G:A	50	100	0.97	0.3669
22:48713897:A:G	50	100	0.84	0.01852
22:48714011:G:A	50	100	0.97	0.04593
22:48714058:C:T	50	100	0.97	0.1084
22:48714124:C:T	50	100	0.98	0.07462
22:48714254:G:A	50	100	0.99	0.07498
22:48714337:C:T	50	100	0.99	0.07462
22:48714565:T:C	50	100	0.96	0.2318
22:48714572:C:A	50	100	0.99	0.08914
22:48714621:G:A	50	100	0.99	0.08914
22:48714730:C:A	50	100	0.99	0.08914
22:48714870:T:C	50	100	0.98	0.08914
22:48714914:G:A	50	100	0.97	0.08932
22:48714939:A:G	50	100	0.99	0.08787
22:48714943:G:A	50	100	0.99	0.08787
22:48715011:G:A	50	100	0.99	0.08787
22:48715123:C:G	50	98	0.99	0.07534
22:48715152:C:T	50	100	0.98	0.08805
22:48715216:T:C	50	100	0.97	0.175
22:48715282:A:T	50	100	0.98	0.3188
22:48715391:A:G	50	100	0.99	0.08805
22:48715443:T:G	50	100	0.96	0.2188
22:48715447:G:A	50	100	0.96	0.2186
22:48715455:G:A	50	100	0.93	0.03885
22:48715700:T:G	50	100	0.97	0.4045
22:48715905:G:A	50	100	0.96	0.03958
22:48716115:C:T	50	100	0.99	0.08805
22:48716320:G:A	50	100	0.99	0.2199
22:48716383:T:C	50	100	0.99	0.08805
22:48716385:G:A	50	100	0.87	0.01434
22:48716435:A:G	50	100	0.99	0.08805
22:48716531:C:A	50	100	0.99	0.08805
22:48716570:T:C	50	100	0.99	0.08787
22:48716592:A:G	50	100	0.99	0.08805
22:48716599:T:C	50	100	0.99	0.08805
22:48716691:T:C	50	100	0.99	0.08805
22:48716707:G:A	50	100	0.99	0.08805
22:48716828:A:G	50	100	0.99	0.08824
22:48716836:C:T	50	100	0.99	0.08824
22:48716870:A:G	50	100	0.99	0.08824
22:48716984:A:G	50	100	0.99	0.08842
22:48717067:T:C	50	100	0.99	0.08842
22:48717095:C:T	50	100	0.97	0.08951
22:48717325:A:G	50	100	0.99	0.0886
22:48717403:G:A	50	100	0.99	0.0886
22:48717432:A:T	50	100	0.98	0.2199
22:48717656:C:T	50	98	0.78	0.01235
22:48717697:G:A	50	100	0.99	0.0886
22:48717787:G:T	50	100	0.99	0.0886
22:48717896:T:G	50	100	0.99	0.08842
22:48717912:A:G	50	100	0.99	0.0886
22:48718074:G:A	50	100	1	0.01325
22:48718080:C:A	50	100	0.79	0.02451
22:48718094:C:A	50	100	0.97	0.2302
22:48718122:G:A	50	100	0.98	0.05574
22:48718150:G:C	50	100	0.97	0.3184
22:48718160:C:T	50	100	0.97	0.07607
22:48718356:G:A	50	100	1	0.01325
22:48718618:A:G	50	100	0.98	0.3041
22:48718679:G:A	50	100	0.97	0.2832
22:48718758:C:A	50	100	0.99	0.07534
22:48718976:T:C	50	100	0.98	0.3148
22:48719013:C:T	50	100	0.97	0.3161
22:48719172:C:T	50	100	0.96	0.315
22:48719279:G:C	50	100	0.96	0.3154
22:48719369:G:T	50	100	0.94	0.3143
22:48719396:A:G	50	100	1	0.01289
22:48719419:G:A	50	100	0.93	0.226
22:48719450:C:T	50	100	0.99	0.07516
22:48719627:T:C	50	98	0.88	0.2266
22:48719868:A:C	50	100	0.98	0.09768
22:48720011:A:C	50	98	0.88	0.01434
22:48720078:T:C	50	94	0.93	0.3232
22:48720400:G:A	50	100	0.94	0.01289
22:48720682:A:G	50	100	0.97	0.1271
22:48720839:A:G	50	100	1	0.3802
22:48720851:G:A	50	100	1	0.3802
22:48720985:C:T	50	100	0.89	0.02124
22:48720986:G:C	50	100	1	0.2878
22:48721071:T:C	50	100	1	0.3858
22:48721288:A:G	50	100	0.99	0.466
22:48721755:A:G	50	100	0.98	0.2591
22:48721759:A:C	50	100	1	0.06572
22:48721795:C:T	50	100	1	0.3785
22:48721891:C:T	50	100	0.87	0.01017
22:48721946:C:A	50	100	0.91	0.1204
22:48722063:G:T	50	100	1	0.3785
22:48722078:T:C	50	100	1	0.3785
22:48722130:A:G	50	100	0.99	0.2462
22:48722273:C:T	50	100	1	0.1189
22:48722299:G:A	50	100	1	0.3784
22:48722319:A:G	50	100	1	0.3784
22:48722329:G:T	50	100	1	0.2589
22:48722337:C:A	50	100	1	0.3784
22:48722547:G:A	50	100	1	0.2585
22:48722556:G:A	50	100	1	0.3931
22:48722637:C:T	50	100	1	0.2496
22:48722643:A:G	50	100	1	0.2466
22:48722704:A:T	50	100	1	0.2809
22:48722723:A:G	50	100	0.86	0.01253
22:48722769:A:G	50	100	1	0.3134
22:48722786:C:T	50	100	1	0.392
22:48722845:A:G	50	100	1	0.3922
22:48722874:G:C	50	100	1	0.3922
22:48722937:C:T	50	100	1	0.3922
22:48722962:G:A	50	100	1	0.392
22:48722992:C:T	50	100	1	0.0216
22:48723029:G:C	50	100	0.99	0.392
22:48723083:A:C	50	100	1	0.3914
22:48723242:A:G	50	100	1	0.3912
22:48723249:G:C	50	100	1	0.2956
22:48723380:C:A	50	100	1	0.3911
22:48723426:C:T	50	100	1	0.248
22:48723651:G:A	50	100	1	0.3773
22:48723785:C:T	50	100	1	0.2585
22:48723867:T:C	50	100	0.93	0.0236
22:48723869:T:G	50	100	0.93	0.0236
22:48723900:T:C	50	100	1	0.3143
22:48724113:C:T	48	100	1	0.2584
22:48724114:G:A	48	100	1	0.1189
22:48724140:T:C	47	100	1	0.2939
22:48724358:T:C	50	100	1	0.3773
22:48724433:C:T	50	100	1	0.01398
22:48724623:G:A	50	100	1	0.01398
22:48724673:G:A	50	98	1	0.06681
22:48724709:C:T	50	100	0.85	0.02142
22:48724786:G:C	50	100	1	0.01598
22:48724830:G:A	50	100	0.99	0.2622
22:48724942:A:G	50	100	1	0.3281
22:48725242:G:A	50	100	1	0.01598
22:48725250:C:A	50	100	1	0.2807
22:48725551:G:A	50	100	0.93	0.0236
22:48725598:G:A	50	100	0.93	0.0236
22:48725765:A:G	50	100	1	0.4125
22:48725799:G:T	50	100	1	0.1187
22:48725910:G:A	50	100	1	0.4121
22:48726291:C:G	50	100	1	0.4119
22:48726747:T:C	34	100	0.99	0.4123
22:48726998:C:T	50	100	0.99	0.4121
22:48727049:T:C	50	98	1	0.2473
22:48727849:T:C	50	100	0.99	0.3444
22:48727962:G:A	50	100	0.99	0.287
22:48728808:G:A	50	100	1	0.2471
22:48729017:G:A	50	100	1	0.2471
22:48729060:G:A	50	100	0.96	0.01525
22:48729369:T:G	45	95.6	0.97	0.04448
22:48729422:C:T	45	97.8	0.98	0.2271
22:48729515:C:T	50	100	1	0.2674
22:48729818:G:T	50	100	0.99	0.2616
22:48729897:G:A	50	100	0.98	0.2947
22:48729923:A:G	50	98	0.99	0.262
22:48730122:C:T	50	100	0.93	0.0236
22:48730458:G:T	50	100	0.99	0.264
22:48730799:C:T	50	100	0.98	0.2774
22:48730906:C:T	50	100	0.89	0.01344
22:48731435:C:T	50	100	0.95	0.02324
22:48731605:G:A	50	100	0.99	0.3232
22:48731671:T:C	50	100	0.96	0.0472
22:48731677:C:T	50	100	0.99	0.1111
22:48731689:C:T	50	100	0.93	0.1656
22:48731802:A:G	50	100	0.88	0.01107
22:48731807:G:A	50	100	0.97	0.02651
22:48731941:T:A	50	100	0.98	0.02633
22:48731981:G:A	50	100	0.96	0.04938
22:48732047:T:G	50	100	1	0.07589
22:48732050:G:C	50	100	1	0.07407
22:48732075:T:C	50	100	0.98	0.04611
22:48732211:G:T	50	100	0.99	0.2763
22:48732232:C:A	50	100	0.98	0.04611
22:48732266:C:T	50	100	0.99	0.2765
22:48732376:C:G	50	100	0.99	0.4477
22:48732380:C:G	50	100	1	0.3228
22:48732401:C:T	50	98	1	0.3208
22:48732402:G:A	50	100	1	0.07099
22:48732492:A:G	50	100	1	0.2495
22:48732615:A:G	50	100	0.99	0.2692
22:48732665:G:A	50	100	0.97	0.03686
22:48732705:C:A	50	100	1	0.321
22:48732737:G:A	50	100	0.85	0.01307
22:48732873:G:A	50	100	1	0.01634
22:48733032:A:G	50	100	0.96	0.01943
22:48733073:T:C	50	100	1	0.2491
22:48733162:T:G	50	100	0.92	0.02324
22:48733329:G:A	50	100	0.99	0.2554
22:48733430:A:G	50	100	1	0.2487
22:48733505:A:G	50	100	0.87	0.01924
22:48733512:A:G	50	100	0.84	0.01325
22:48733741:G:T	50	98	0.94	0.167
22:48733747:A:G	50	100	0.99	0.06391
22:48733763:C:T	50	100	0.99	0.2553
22:48733772:A:G	50	100	0.98	0.1118
22:48733776:G:A	50	100	0.99	0.06391
22:48733941:A:C	50	100	1	0.04448
22:48734064:A:G	50	100	0.73	0.01344
22:48734154:G:C	50	100	0.99	0.06681
22:48734165:A:G	50	100	0.93	0.05301
22:48734361:G:C	50	100	0.75	0.03286
22:48734524:G:A	50	100	0.96	0.04448
22:48734550:G:A	50	100	0.99	0.01943
22:48734575:C:T	50	100	0.84	0.02633
22:48734650:G:T	50	100	1	0.06354
22:48734659:T:C	50	100	0.99	0.06373
22:48734721:A:G	50	100	1	0.06354
22:48734767:G:A	50	100	1	0.01906
22:48734975:A:G	50	100	0.99	0.2485
22:48734994:G:A	50	100	0.99	0.07335
22:48735186:G:A	50	100	1	0.01888
22:48735217:T:C	50	100	0.99	0.3593
22:48735310:A:G	50	100	1	0.06373
22:48735379:C:G	50	100	1	0.04448
22:48735380:G:A	50	100	1	0.3128
22:48735446:G:A	50	100	1	0.06391
22:48735464:G:T	50	100	1	0.06373
22:48735749:G:C	47	93.6	0.68	0.04375
22:48735788:G:A	32	93.8	0.76	0.05047
22:48735852:G:A	23	91.3	0.71	0.1216
22:48736510:A:G	45	97.8	0.96	0.06354
22:48736528:C:T	41	97.6	0.98	0.2654
22:48736533:C:G	41	100	0.99	0.2947
22:48736643:T:A	50	100	0.95	0.06354
22:48736683:G:A	50	100	0.84	0.01344
22:48736817:C:T	50	100	0.98	0.2511
22:48736838:T:C	50	100	0.92	0.07462
22:48736862:G:T	50	100	0.96	0.01471
22:48736863:G:C	50	100	0.96	0.01471
22:48737078:C:G	50	100	0.94	0.05047
22:48737334:C:T	50	98	0.98	0.3373
22:48737353:C:T	50	98	0.99	0.2564
22:48737550:C:T	50	100	0.99	0.3161
22:48737718:A:G	50	100	0.99	0.4129
22:48737826:G:A	50	100	0.95	0.0236
22:48737838:C:T	50	100	0.97	0.09967
22:48737889:G:A	50	100	1	0.3139
22:48737980:A:G	50	100	0.98	0.1115
22:48737983:C:A	50	100	1	0.2567
22:48738187:G:A	50	100	0.99	0.08842
22:48738244:G:A	50	100	0.99	0.2976
22:48738415:C:T	50	100	1	0.2854
22:48738558:A:G	50	100	0.99	0.2968
22:48738628:A:G	50	100	0.88	0.01271
22:48738666:G:A	50	100	0.99	0.2968
22:48738813:A:G	50	100	0.99	0.2963
22:48738877:G:T	50	100	0.95	0.02723
22:48738905:C:A	50	100	0.99	0.2945
22:48738958:A:G	50	98	1	0.2571
22:48738976:T:A	50	100	0.99	0.2945
22:48739358:G:A	50	100	0.97	0.04121
22:48739476:C:T	50	100	0.98	0.2961
22:48739663:G:A	50	100	0.99	0.2945
22:48740009:G:A	50	100	0.91	0.02052
22:48740162:G:A	50	100	0.92	0.04412
22:48740175:A:G	50	100	0.92	0.04793
22:48740310:C:T	50	100	0.84	0.02142
22:48740473:G:A	50	98	0.97	0.2473
22:48740501:G:T	50	98	0.98	0.1298
22:48740630:A:G	50	98	0.97	0.2398
22:48741003:G:A	50	100	0.92	0.03068
22:48741140:G:T	50	100	0.86	0.02124
22:48741293:G:A	50	100	1	0.03686
22:48741568:T:C	50	100	0.9	0.06373
22:48741598:G:A	49	100	1	0.08388
22:48741619:A:G	50	100	1	0.08388
22:48741766:C:A	50	100	0.97	0.2682
22:48741935:T:C	50	100	0.99	0.08406
22:48741983:A:G	50	100	0.98	0.2939
22:48742540:C:T	50	100	0.97	0.0167
22:48742647:G:A	50	100	0.95	0.02487
22:48742666:G:A	50	100	0.97	0.02923
22:48742748:A:G	50	98	0.93	0.08733
22:48742890:A:G	50	100	0.97	0.2349
22:48743110:C:T	50	100	0.86	0.04285
22:48743119:T:A	50	98	0.95	0.1736
22:48743333:C:T	50	100	0.98	0.234
22:48743628:C:T	50	100	0.96	0.0305
22:48743980:T:C	50	100	0.98	0.08569
22:48744030:G:T	50	100	0.98	0.08569
22:48744151:G:A	50	100	0.98	0.02378
22:48744255:G:T	50	100	0.99	0.2769
22:48744419:T:C	50	100	0.99	0.3085
22:48744860:A:G	50	100	0.99	0.2734
22:48744890:G:T	50	100	0.98	0.2812
22:48744923:C:G	50	100	0.98	0.2816
22:48745204:C:T	50	100	0.99	0.2738
22:48745249:G:T	49	89.8	0.99	0.242
22:48745267:G:A	45	100	0.91	0.01471
22:48745549:G:A	50	100	0.99	0.0866
22:48745686:C:T	50	100	0.98	0.0236
22:48745897:G:A	50	100	0.99	0.2424
22:48745917:T:C	50	100	0.98	0.279
22:48746015:T:C	50	100	0.98	0.279
22:48746218:C:T	50	96	0.97	0.2794
22:48746301:C:T	50	100	0.98	0.02378
22:48746660:C:G	50	100	0.84	0.0561
22:48746718:A:C	50	98	0.97	0.2918
22:48747537:C:T	50	100	0.98	0.2818
22:48747577:A:G	50	100	0.85	0.01489
22:48747584:A:C	50	100	0.98	0.284
22:48748132:G:C	50	100	0.95	0.3366
22:48748191:G:A	50	98	0.96	0.478
22:48748212:A:G	50	98	0.95	0.213
22:48748288:G:A	50	100	0.97	0.4808
22:48748483:T:C	50	100	1	0.02433
22:48748704:G:C	50	98	0.98	0.2667
22:48748783:G:A	50	100	1	0.08424
22:48748913:A:G	50	100	0.97	0.3653
22:48749021:G:A	50	98	0.98	0.2712
22:48749054:A:C	50	98	0.95	0.2135
22:48749059:C:T	50	98	0.95	0.2206
22:48749178:C:A	50	100	0.98	0.2939
22:48749316:C:T	50	100	1	0.0846
22:48749488:G:A	50	98	0.98	0.2721
22:48749729:C:G	50	100	0.97	0.02633
22:48749934:C:T	50	100	0.92	0.02542
22:48749956:G:A	50	100	0.97	0.01416
22:48750116:C:A	50	98	0.95	0.268
22:48750487:G:A	48	93.8	0.92	0.1999
22:48750567:C:T	50	100	0.92	0.06463
22:48750568:G:A	50	100	0.72	0.01235
22:48750676:T:C	50	96	0.79	0.02741
22:48751078:C:T	50	100	0.81	0.03322
22:48751087:C:T	50	100	0.93	0.3693
22:48751453:A:G	50	100	0.81	0.01598
22:48751733:C:T	50	100	0.92	0.06899
22:48752009:G:T	50	100	0.94	0.06336
22:48752081:T:A	50	100	0.92	0.04321
22:48752123:G:A	50	100	0.94	0.06354
22:48752176:T:C	50	96	0.71	0.08479
22:48752475:G:T	50	100	0.96	0.06718
22:48752875:T:A	50	100	0.94	0.1307
22:48753213:C:T	50	98	0.79	0.04484
22:48753855:A:C	50	98	0.94	0.3094
22:48753858:A:C	50	98	0.94	0.376
22:48754205:A:G	50	98	0.94	0.3099
22:48754256:G:A	50	100	0.93	0.06663
22:48754429:T:G	50	98	0.85	0.07008
22:48754430:G:A	50	98	0.85	0.06972
22:48755314:A:G	50	96	0.9	0.2366
22:48755386:G:C	50	98	0.72	0.04503
22:48755491:G:A	50	88	0.9	0.4118
22:48755661:G:T	50	100	0.92	0.061
22:48756027:G:A	50	100	0.82	0.1033
22:48756036:G:C	50	98	0.88	0.2821
22:48756229:C:T	50	100	0.95	0.1271
22:48756236:G:A	50	98	0.93	0.06645
22:48756258:A:G	50	98	0.93	0.06445
22:48756330:T:C	50	96	0.93	0.4519
22:48756364:T:C	50	100	0.93	0.02832
22:48756473:G:A	50	100	0.93	0.155
22:48756492:A:G	50	98	0.9	0.3048
22:48756621:G:A	50	100	0.92	0.04031
22:48756644:T:C	50	98	0.94	0.06227
22:48756748:G:A	50	100	0.96	0.2464
22:48756869:T:C	49	100	0.95	0.06899
22:48757473:G:A	42	100	0.96	0.04139
22:48758114:T:C	50	100	0.98	0.1992
22:48758148:C:T	50	100	0.97	0.404
22:48758349:C:T	50	100	0.98	0.2469
22:48758655:C:G	50	100	0.98	0.4043
22:48758670:G:T	50	100	0.88	0.0216
22:48758773:C:G	50	100	0.98	0.1478
22:48759119:A:G	50	100	0.98	0.3949
22:48759275:G:A	50	100	0.98	0.4041
22:48759311:G:T	50	100	0.99	0.2466
22:48759343:A:G	50	100	0.97	0.1356
22:48759505:C:T	50	100	0.99	0.2464
22:48759517:C:T	50	100	0.99	0.4468
22:48759626:A:C	49	95.9	0.97	0.4089
22:48759636:C:T	50	94	0.98	0.3484
22:48759747:A:C	50	98	0.98	0.1576
22:48759894:C:T	50	98	0.97	0.07879
22:48760269:A:G	50	100	0.98	0.08297
22:48760426:G:A	50	100	0.98	0.1416
22:48760553:G:A	50	100	0.97	0.2683
22:48760566:G:A	50	100	0.97	0.1362
22:48760595:T:C	50	100	0.86	0.04339
22:48760764:G:A	50	100	0.99	0.1554
22:48760864:A:T	50	100	0.99	0.1968
22:48761226:T:A	50	100	0.86	0.04339
22:48761267:C:T	50	100	0.99	0.1963
22:48761268:G:A	50	100	0.97	0.27
22:48761306:G:A	50	100	0.99	0.1968
22:48761312:C:A	50	100	0.98	0.04103
22:48761365:A:G	50	100	0.98	0.1414
22:48761561:A:G	50	100	0.96	0.04267
22:48761635:A:C	50	100	0.98	0.04103
22:48761675:A:G	50	100	0.99	0.2569
22:48761781:C:T	50	100	0.99	0.1561
22:48762336:C:T	50	98	0.78	0.03722
22:48762667:C:T	50	100	1	0.04121
22:48762716:C:T	50	100	1	0.04103
22:48763021:C:T	50	100	0.98	0.3551
22:48763079:T:C	50	100	0.84	0.03976
22:48763095:C:T	50	100	1	0.04103
22:48763329:G:A	50	100	1	0.04103
22:48763365:A:G	50	100	0.98	0.3551
22:48763377:G:A	50	100	1	0.04103
22:48763378:A:G	50	100	1	0.04103
22:48763391:C:T	50	100	1	0.04103
22:48763472:T:A	50	100	0.98	0.3141
22:48763489:C:T	50	100	1	0.04103
22:48763534:A:G	50	100	1	0.04103
22:48763728:G:A	50	100	0.98	0.07226
22:48763778:C:T	50	100	0.84	0.02741
22:48763823:C:G	50	100	1	0.04121
22:48764075:G:A	50	100	1	0.04121
22:48764140:T:C	50	100	1	0.04121
22:48764161:C:G	50	100	1	0.04121
22:48764165:G:A	50	100	1	0.04121
22:48764172:C:T	50	100	1	0.04121
22:48764314:C:T	50	100	0.84	0.01525
22:48764369:C:T	50	100	1	0.04121
22:48764381:A:G	50	100	0.78	0.01398
22:48764470:C:T	50	100	1	0.04121
22:48764516:A:C	50	100	0.83	0.01253
22:48765151:A:C	50	98	0.89	0.01816
22:48765215:T:A	50	100	0.99	0.2554
22:48765237:A:G	50	100	1	0.04121
22:48765395:A:G	50	100	1	0.04121
22:48765447:T:C	50	100	1	0.04121
22:48765693:C:T	50	100	0.98	0.2992
22:48765863:A:G	50	100	1	0.04121
22:48765866:C:T	50	100	1	0.04121
22:48765951:T:A	50	100	0.81	0.01017
22:48766014:A:G	50	100	1	0.04121
22:48766122:T:A	50	100	1	0.04121
22:48766334:G:A	50	100	1	0.04121
22:48766379:A:G	50	100	0.99	0.2545
22:48766403:T:C	50	100	1	0.04121
22:48766493:T:C	50	100	1	0.04121
22:48766524:T:C	50	100	0.98	0.3141
22:48766556:G:A	50	100	1	0.04121
22:48766561:T:G	50	100	1	0.04139
22:48766568:T:C	50	100	1	0.04121
22:48766810:G:T	50	100	1	0.04121
22:48766923:C:T	50	100	1	0.04121
22:48767107:A:G	50	100	1	0.04121
22:48767121:A:G	50	100	1	0.04121
22:48767192:C:T	50	100	0.98	0.1589
22:48767207:C:T	50	100	1	0.04121
22:48767208:C:G	50	100	0.96	0.07317
22:48767255:G:A	50	100	1	0.04121
22:48767302:A:C	50	100	1	0.04121
22:48767661:A:G	50	100	0.99	0.2542
22:48767970:T:C	50	100	1	0.04121
22:48768112:A:G	50	100	1	0.04121
22:48768206:A:G	50	100	1	0.04121
22:48768212:A:C	50	100	1	0.04212
22:48768304:A:G	50	100	0.98	0.2135
22:48768522:G:T	50	100	1	0.04121
22:48768575:T:G	50	100	1	0.04121
22:48768969:A:G	50	100	1	0.04121
22:48768972:A:C	50	100	1	0.04121
22:48769279:T:G	50	100	0.98	0.07298
22:48769322:G:A	50	100	0.98	0.1416
22:48769578:T:C	50	100	1	0.04121
22:48769986:T:C	50	100	0.99	0.2122
22:48770104:A:G	50	100	1	0.04121
22:48770398:G:A	50	98	0.98	0.1414
22:48770896:C:T	50	100	0.97	0.1463
22:48770960:G:A	50	100	1	0.04121
22:48771164:T:G	50	100	1	0.04121
22:48771993:C:T	50	100	1	0.04121
22:48772090:T:C	50	100	0.99	0.2538
22:48772160:C:T	50	100	1	0.04121
22:48772295:G:A	50	100	0.99	0.2556
22:48772367:T:C	50	100	0.98	0.2193
22:48772427:T:C	50	98	0.98	0.2603
22:48772436:A:T	50	100	0.98	0.2603
22:48772496:C:T	50	100	0.74	0.01688
22:48772506:G:A	50	100	0.98	0.2603
22:48772522:G:A	50	100	1	0.04121
22:48772543:A:G	50	100	0.98	0.2603
22:48772598:G:A	50	100	0.98	0.2191
22:48772636:A:G	50	98	0.98	0.2603
22:48772677:G:A	50	100	0.98	0.1612
22:48772738:A:C	50	100	0.98	0.2603
22:48772763:C:T	50	100	0.98	0.1601
22:48772801:T:C	50	100	0.94	0.07879
22:48773161:G:T	48	100	1	0.04121
22:48773390:T:C	50	100	0.98	0.2603
22:48773458:T:A	50	100	1	0.04121
22:48773606:C:A	50	100	0.98	0.2475
22:48773633:A:G	50	98	0.78	0.0374
22:48773669:C:T	50	100	1	0.04139
22:48773701:T:C	50	100	1	0.04121
22:48773702:G:A	50	100	1	0.04121
22:48773995:C:A	50	98	0.99	0.4285
22:48774502:C:T	50	100	0.99	0.2613
22:48774543:A:G	50	100	1	0.04121
22:48774609:C:T	50	100	1	0.04121
22:48774814:C:T	50	100	0.99	0.2235
22:48774997:G:A	50	98	0.99	0.3931
22:48775140:G:C	50	98	0.98	0.1605
22:48775157:T:A	50	98	0.98	0.1605
22:48775181:T:A	50	98	0.98	0.1605
22:48775209:G:A	50	98	0.97	0.1398
22:48775269:G:A	50	96	0.71	0.08932
22:48775329:G:A	50	100	1	0.04121
22:48775390:T:G	50	98	0.99	0.1668
22:48775586:C:T	50	98	0.99	0.1668
22:48775746:C:T	50	100	0.99	0.2647
22:48775829:T:C	50	100	0.99	0.2647
22:48776112:G:C	50	100	0.99	0.2645
22:48776126:C:A	50	98	0.98	0.1592
22:48776358:G:C	50	98	0.99	0.3905
22:48776639:A:G	50	100	1	0.04121
22:48776789:C:T	50	98	0.98	0.1598
22:48776880:A:G	50	98	0.98	0.1585
22:48776912:G:A	50	98	0.98	0.1596
22:48777262:A:C	50	98	0.98	0.1614
22:48777622:C:T	50	98	0.98	0.1654
22:48777645:T:C	50	98	0.99	0.4316
22:48777803:C:T	50	98	0.98	0.39
22:48777809:G:C	50	98	0.98	0.1649
22:48777823:G:A	50	98	0.98	0.1652
22:48778397:C:A	50	100	0.97	0.2298
22:48778568:C:T	50	100	1	0.04285
22:48778594:T:C	50	100	0.99	0.04248
22:48778951:G:T	50	100	0.95	0.2763
22:48778991:G:A	50	98	0.93	0.1425
22:48779182:A:G	50	100	0.95	0.05374
22:48779197:A:G	50	100	0.93	0.2362
22:48779279:C:T	50	98	0.93	0.3066
22:48780006:T:C	50	82	0.64	0.1285
22:48780096:G:A	50	80	0.63	0.4847
22:48780147:G:C	50	90	0.62	0.256
22:48780408:C:T	50	76	0.64	0.3963
22:48780839:G:A	50	100	0.81	0.02905
22:48781131:A:G	50	100	0.86	0.06609
22:48781165:C:T	50	98	0.89	0.08733
22:48781169:T:C	50	100	0.84	0.04648
22:48781306:A:G	50	100	0.94	0.02415
22:48781546:C:T	50	98	0.88	0.02469
22:48781617:C:T	50	100	0.9	0.01053
22:48781669:G:A	50	100	0.86	0.02524
22:48781776:C:T	50	92	0.81	0.36
22:48781929:A:G	50	100	0.97	0.02106
22:48782140:G:A	50	100	0.89	0.01598
22:48782499:A:G	50	96	0.92	0.1973
22:48782527:T:G	50	100	0.91	0.01652
22:48782871:T:G	50	100	0.73	0.03468
22:48782891:G:T	50	100	0.97	0.02106
22:48782948:C:T	50	100	0.9	0.01616
22:48782949:G:A	50	98	0.88	0.4493
22:48783130:C:T	50	98	0.91	0.1204
22:48783133:C:T	50	98	0.91	0.1541
22:48783188:C:T	50	94	0.84	0.1857
22:48783199:A:G	50	98	0.88	0.3397
22:48783214:A:C	50	98	0.92	0.1736
22:48783343:A:C	50	100	0.91	0.02723
22:48783734:C:T	50	98	0.92	0.4755
22:48784072:G:A	50	98	0.93	0.02959
22:48784448:G:A	50	98	0.92	0.4773
22:48784643:C:T	50	98	0.92	0.1218
22:48784723:A:G	50	96	0.92	0.3992
22:48785103:G:A	50	90	0.8	0.1948
22:48785243:G:A	50	100	0.9	0.03105
22:48785268:G:A	50	92	0.92	0.4975
22:48785275:C:T	50	96	0.92	0.4526
22:48785321:G:C	50	98	0.85	0.01834
22:48785462:A:G	50	98	0.9	0.02996
22:48785472:C:G	50	94	0.91	0.496
22:48785625:C:T	50	100	0.82	0.0915
22:48785719:C:T	50	100	0.78	0.07099
22:48785730:A:G	50	92	0.91	0.3638
22:48785864:A:G	50	98	0.81	0.1106
22:48785992:G:A	50	100	0.86	0.03232
22:48786147:T:C	50	100	0.72	0.01198
22:48786861:A:C	50	98	0.97	0.1089
22:48786877:C:G	50	100	0.9	0.04194
22:48787126:A:G	50	100	0.97	0.03831
22:48787192:C:A	50	98	0.8	0.02651
22:48787737:G:C	50	92	0.9	0.1777
22:48787807:T:A	49	91.8	0.88	0.1992
22:48787837:A:C	49	95.9	0.96	0.04884
22:48788791:T:C	50	98	0.91	0.1289
22:48789234:C:G	50	100	0.98	0.1106
22:48789249:A:G	50	100	0.93	0.4539
22:48789275:G:C	50	100	0.96	0.0512
22:48789704:C:T	50	100	1	0.01979
22:48790055:C:T	50	100	0.99	0.01979
22:48790478:T:C	50	100	0.98	0.0906
22:48790804:C:T	50	92	0.69	0.1104
22:48791246:A:G	50	100	0.89	0.04067
22:48791305:T:C	50	100	0.99	0.04139
22:48791364:T:A	50	100	0.89	0.04049
22:48791451:G:C	50	96	0.93	0.1289
22:48791470:A:G	50	100	0.94	0.03885
22:48791479:C:G	50	98	0.75	0.03286
22:48791597:C:T	50	98	0.94	0.0581
22:48792098:C:T	50	100	0.93	0.4232
22:48792146:T:G	50	100	0.91	0.05447
22:48792249:A:G	50	100	0.9	0.0216
22:48792431:C:T	50	100	0.98	0.01398
22:48792518:A:G	50	100	0.96	0.01416
22:48792520:T:C	50	100	0.97	0.01416
22:48792531:C:T	50	100	0.96	0.01198
22:48792543:G:A	50	98	0.82	0.01325
22:48792552:G:A	50	98	0.91	0.4372
22:48792770:C:T	50	98	0.94	0.4902
22:48792821:G:C	50	100	0.92	0.02197
22:48792844:A:G	50	98	0.92	0.1943
22:48793421:C:A	50	96	0.95	0.4178
22:48793838:T:C	50	98	0.98	0.3506
22:48793902:T:A	49	98	0.96	0.1886
22:48793921:C:A	50	98	0.98	0.3313
22:48794110:T:G	49	98	0.98	0.4495
22:48794176:T:C	50	92	0.95	0.498
22:48794178:C:T	50	94	0.95	0.4982
22:48794185:G:A	48	91.7	0.92	0.3914
22:48794200:C:T	49	85.7	0.94	0.4691
22:48794203:G:C	46	89.1	0.91	0.3885
22:48794217:G:A	45	100	0.88	0.03486
22:48794222:T:C	47	100	0.96	0.144
22:48794226:C:T	48	95.8	0.97	0.1427
22:48794236:T:C	48	91.7	0.98	0.3306
22:48794249:C:G	50	94	0.95	0.09604
22:48794282:T:C	50	94	0.98	0.4372
22:48794285:G:A	50	94	0.96	0.396
22:48794290:T:C	50	98	0.92	0.05301
22:48794544:G:A	50	100	0.97	0.1398
22:48794550:C:G	50	98	0.98	0.3422
22:48794587:C:G	50	98	0.83	0.0207
22:48794673:T:G	50	100	0.95	0.1118
22:48795631:C:T	50	98	0.78	0.02106
22:48795748:G:A	50	98	0.99	0.4515
22:48795942:G:A	50	98	0.99	0.4512
22:48796211:A:C	50	98	0.98	0.3355
22:48796218:C:G	50	98	0.99	0.4486
22:48796351:G:A	50	98	0.98	0.4439
22:48796429:G:T	50	98	0.98	0.4526
22:48796464:C:T	50	100	0.95	0.05428
22:48796603:C:T	50	98	0.99	0.4475
22:48796652:T:C	50	98	0.98	0.4473
22:48796944:T:C	50	96	0.99	0.4477
22:48796970:G:C	50	96	0.97	0.345
22:48797143:A:G	50	96	0.98	0.4593
22:48797152:T:A	50	98	0.96	0.3538
22:48797239:C:T	49	95.9	0.97	0.4477
22:48797252:G:A	50	94	0.98	0.4493
22:48797255:C:T	50	96	0.97	0.3515
22:48797447:A:C	50	96	0.98	0.4466
22:48797512:C:T	50	98	0.97	0.3397
22:48797585:A:G	50	100	0.97	0.08333
22:48797607:C:G	50	96	0.97	0.3602
22:48797775:C:A	50	98	0.97	0.3402
22:48797951:G:A	50	100	0.84	0.01144
22:48798137:C:T	50	100	0.96	0.1529
22:48798437:A:G	50	100	0.96	0.07516
22:48798534:C:A	50	100	0.94	0.07407
22:48798597:C:T	50	100	1	0.0118
22:48798824:G:T	50	100	0.96	0.2277
22:48798926:G:T	50	100	1	0.01834
22:48798928:G:A	50	100	0.97	0.08932
22:48799032:G:A	50	100	0.96	0.09913
22:48799066:G:C	50	100	0.91	0.01471
22:48799268:G:A	50	98	0.98	0.2466
22:48799504:A:G	50	100	0.98	0.2453
22:48799636:G:A	50	98	0.89	0.0394
22:48799685:C:T	50	100	0.89	0.02015
22:48799789:G:A	50	100	0.97	0.1496
22:48799807:G:A	50	100	1	0.0118
22:48799848:A:G	50	100	0.92	0.08479
22:48800118:G:A	50	100	0.98	0.01906
22:48800121:C:T	50	100	0.92	0.1109
22:48800178:C:T	50	100	0.96	0.1977
22:48800198:C:T	50	100	0.96	0.2084
22:48800235:T:C	50	100	0.97	0.2102
22:48800312:A:G	50	100	0.97	0.2082
22:48800494:A:T	50	98	0.97	0.3637
22:48800533:C:G	50	100	0.98	0.1687
22:48800568:G:A	50	100	0.98	0.1687
22:48800586:C:A	50	100	0.98	0.1587
22:48800587:A:G	50	100	0.97	0.2235
22:48800591:T:G	50	100	0.98	0.1687
22:48800728:C:T	50	100	0.98	0.1687
22:48800813:A:G	50	98	0.96	0.2718
22:48800857:G:A	50	100	0.98	0.1688
22:48800885:G:A	50	100	0.98	0.1585
22:48800887:C:T	50	100	0.98	0.1687
22:48800931:G:C	50	100	0.98	0.08951
22:48801169:T:C	50	100	0.97	0.1745
22:48801235:T:C	50	100	0.98	0.1687
22:48801774:T:G	50	100	0.97	0.1507
22:48801816:C:T	50	100	0.92	0.0443
22:48801823:T:C	50	100	0.97	0.1507
22:48801845:A:G	50	100	0.96	0.1705
22:48801985:G:A	50	100	0.98	0.08896
22:48801994:C:T	50	100	0.97	0.1509
22:48802119:C:T	50	100	0.97	0.1509
22:48802129:C:A	50	100	0.97	0.1509
22:48802273:A:G	49	100	0.97	0.15
22:48802295:C:T	50	100	0.97	0.1505
22:48802324:T:C	50	98	0.95	0.1155
22:48802519:A:G	50	100	0.9	0.05664
22:48802693:G:A	50	100	0.99	0.09005
22:48802800:G:T	50	100	0.98	0.1385
22:48802888:G:A	50	98	0.95	0.3569
22:48802932:T:C	50	100	0.98	0.1498
22:48803238:C:T	50	100	0.98	0.3604
22:48803620:T:C	50	100	0.96	0.461
22:48803629:G:C	50	100	0.95	0.2529
22:48803668:A:G	50	100	0.95	0.02251
22:48803677:A:C	50	100	0.95	0.02251
22:48803741:A:G	50	100	0.97	0.421
22:48803770:G:A	50	100	0.89	0.01452
22:48803839:A:G	50	100	0.94	0.0167
22:48803840:C:T	50	100	0.94	0.01652
22:48803847:A:C	50	100	0.94	0.0167
22:48804099:C:A	50	100	0.94	0.0187
22:48804283:G:A	50	100	0.96	0.0915
22:48804316:C:T	50	100	0.92	0.05465
22:48804403:C:T	50	100	0.96	0.3028
22:48804529:G:A	50	100	0.96	0.0915
22:48804595:C:G	50	100	0.96	0.3911
22:48804799:T:C	50	100	0.95	0.3851
22:48805479:C:T	50	100	0.94	0.06009
22:48805668:A:C	50	100	0.93	0.09423
22:48805752:G:A	50	100	0.99	0.01144
22:48805887:C:G	50	100	0.82	0.01325
22:48805892:C:T	50	100	0.96	0.3646
22:48805931:C:G	50	100	0.96	0.0216
22:48806168:C:G	50	100	0.93	0.09041
22:48806532:C:T	50	98	0.84	0.04176
22:48806571:C:T	50	100	0.85	0.05047
22:48806618:C:T	50	96	0.84	0.08388
22:48806632:T:G	50	100	0.86	0.2578
22:48806830:T:G	50	80	0.7	0.3382
22:48806988:C:T	50	96	0.79	0.1756
22:48807134:G:A	50	100	0.71	0.06427
22:48807261:T:C	50	96	0.79	0.4103
22:48807264:T:C	50	96	0.8	0.1033
22:48807377:C:T	50	100	0.63	0.0276
22:48807542:A:G	50	96	0.82	0.2683
22:48807691:G:T	50	96	0.81	0.1476
22:48807815:C:A	50	96	0.83	0.1779
22:48807867:C:T	50	100	0.82	0.1796
22:48807879:T:C	50	98	0.87	0.03686
22:48808123:G:A	50	98	0.65	0.02741
22:48808128:A:G	50	98	0.82	0.03613
22:48808234:A:G	50	98	0.78	0.06863
22:48808596:A:G	50	100	0.82	0.06046
22:48808793:G:C	50	94	0.84	0.2999
22:48808801:A:G	50	92	0.85	0.3134
22:48808820:A:G	50	96	0.82	0.2446
22:48809054:T:C	50	100	0.83	0.07135
22:48809110:T:G	50	100	0.63	0.0138
22:48809278:G:A	50	98	0.7	0.0207
22:48809357:G:A	50	98	0.85	0.08497
22:48809582:G:A	50	96	0.89	0.08297
22:48809686:T:G	50	98	0.9	0.08569
22:48809739:A:G	50	94	0.91	0.2386
22:48809843:T:C	50	94	0.88	0.4586
22:48809862:G:A	50	100	0.89	0.07752
22:48809937:T:C	50	94	0.93	0.2509
22:48810006:T:C	50	94	0.93	0.2511
22:48810018:T:C	50	94	0.93	0.2515
22:48810028:G:A	50	94	0.93	0.2513
22:48810521:G:A	50	96	0.96	0.2589
22:48810527:A:T	50	96	0.95	0.2625
22:48810722:G:A	50	96	0.98	0.26
22:48810738:G:A	50	96	0.98	0.26
22:48810862:A:G	50	100	0.95	0.0118
22:48810971:A:G	50	96	0.98	0.2611
22:48810991:A:G	50	96	0.98	0.2614
22:48811043:T:C	50	96	0.98	0.2616
22:48811180:A:G	50	98	0.98	0.2618
22:48811289:A:G	50	98	0.98	0.2622
22:48811313:G:A	50	98	0.98	0.2622
22:48811435:A:T	50	94	0.99	0.2625
22:48811489:G:C	49	98	0.71	0.08206
22:48811497:G:C	47	83	0.82	0.2092
22:48811505:G:C	50	84	0.82	0.1874
22:48811509:G:C	50	90	0.66	0.07643
22:48811513:G:C	50	82	0.86	0.2242
22:48811517:C:G	50	96	0.89	0.1612
22:48811521:C:G	50	96	0.92	0.1429
22:48811525:C:G	50	96	0.8	0.146
22:48811569:G:A	49	100	0.99	0.2627
22:48811671:A:G	50	100	0.99	0.2631
22:48811781:C:G	50	100	0.99	0.2629
22:48811839:G:A	50	100	0.9	0.01707
22:48811906:T:A	50	100	1	0.2631
22:48811967:G:A	50	100	1	0.2634
22:48812114:A:G	50	100	0.96	0.114
22:48812139:C:T	50	98	0.96	0.07444
22:48812223:T:A	50	100	1	0.2634
22:48812320:G:A	50	100	0.98	0.07861
22:48812476:G:A	50	100	1	0.2634
22:48812583:C:T	50	98	0.98	0.4996
22:48812845:C:T	50	100	1	0.2634
22:48812902:A:G	50	100	1	0.2634
22:48812994:G:A	50	100	0.98	0.4958
22:48813270:A:G	50	100	1	0.2636
22:48813318:G:A	50	98	0.92	0.05447
22:48813427:A:G	50	100	1	0.2636
22:48813428:G:A	50	100	1	0.2634
22:48813491:C:G	50	100	0.97	0.1309
22:48813548:C:T	50	100	1	0.2636
22:48813574:C:G	50	100	0.96	0.0325
22:48813714:A:G	50	100	0.99	0.2587
22:48813764:G:A	50	98	0.98	0.4998
22:48813999:A:G	50	100	0.99	0.1812
22:48814165:C:G	50	100	0.98	0.2547
22:48814228:T:C	50	100	0.97	0.2545
22:48814229:G:A	50	100	0.97	0.2545
22:48814249:C:A	50	100	0.98	0.2549
22:48814284:G:C	50	100	0.95	0.1142
22:48814311:A:C	50	100	0.96	0.07934
22:48814321:C:T	50	100	0.86	0.04103
22:48814382:A:C	50	100	0.98	0.2554
22:48815130:C:T	50	100	0.83	0.01198
22:48815246:T:G	50	100	0.96	0.07861
22:48815499:T:C	50	100	0.98	0.2556
22:48816282:C:T	50	96	0.96	0.0846
22:48816516:T:C	50	98	0.99	0.185
22:48816536:T:C	50	98	0.99	0.1846
22:48816664:T:A	50	100	0.94	0.01561
22:48816666:C:T	50	100	1	0.07335
22:48816705:C:T	50	100	0.94	0.01053
22:48816753:A:G	50	98	1	0.1857
22:48816918:C:T	50	98	1	0.1857
22:48817382:C:A	50	100	1	0.08787
22:48818155:C:T	50	100	0.99	0.03577
22:48818220:T:C	50	100	0.99	0.08787
22:48818283:C:T	50	98	0.97	0.08279
22:48818530:C:G	50	98	1	0.1845
22:48818578:C:A	50	98	1	0.1846
22:48818843:C:A	50	98	1	0.1845
22:48819051:G:A	50	100	1	0.1843
22:48819069:A:G	50	100	0.99	0.08333
22:48819075:A:G	50	100	0.98	0.07062
22:48819153:G:A	50	100	1	0.1843
22:48819291:G:T	50	98	0.99	0.4911
22:48819334:C:T	50	100	0.99	0.04357
22:48819370:A:C	50	100	0.99	0.1761
22:48819384:C:G	50	98	0.99	0.3364
22:48819421:C:T	50	98	1	0.1973
22:48819431:G:A	50	100	0.99	0.0846
22:48819516:C:T	50	100	0.99	0.03686
22:48819807:T:C	50	96	0.99	0.3896
22:48819822:C:G	50	100	0.99	0.08333
22:48819854:G:A	50	100	0.99	0.08479
22:48819930:C:T	50	100	0.98	0.1487
22:48820078:T:C	50	100	0.99	0.179
22:48820408:G:A	50	100	0.99	0.08297
22:48820477:T:C	50	100	0.98	0.01035
22:48820615:C:G	50	100	0.99	0.4533
22:48820808:G:A	50	100	1	0.08932
22:48820965:G:A	50	100	1	0.03558
22:48821136:G:T	50	100	0.88	0.02378
22:48821286:T:C	50	100	0.99	0.09659
22:48821329:A:C	50	100	1	0.07044
22:48821333:G:C	50	100	0.98	0.4444
22:48821438:G:A	50	100	1	0.1747
22:48821441:G:A	50	100	1	0.07789
22:48821490:G:C	50	100	0.99	0.08932
22:48821658:T:C	50	100	1	0.03831
22:48821990:T:C	50	100	0.97	0.124
22:48822275:G:A	50	100	0.97	0.199
22:48822300:T:C	50	100	0.99	0.1231
22:48822310:A:C	50	100	1	0.1198
22:48822352:T:C	50	100	1	0.1231
22:48822579:C:A	50	100	0.99	0.1247
22:48822637:G:A	50	100	1	0.04176
22:48822664:T:C	50	100	1	0.4902
22:48822666:G:A	50	100	0.99	0.1915
22:48822812:T:C	50	100	1	0.1358
22:48822829:C:T	50	100	0.79	0.01162
22:48823011:T:G	50	100	0.99	0.307
22:48823056:T:G	50	100	0.98	0.01144
22:48823354:T:C	50	100	0.99	0.09604
22:48823366:G:A	50	100	1	0.07062
22:48823724:G:A	50	100	0.99	0.4185
22:48823778:G:C	50	100	1	0.07062
22:48823779:C:G	50	100	1	0.07807
22:48823999:G:A	50	100	0.98	0.07081
22:48824016:G:A	50	100	0.98	0.1173
22:48824098:G:A	50	100	0.99	0.07625
22:48824128:C:A	50	100	0.99	0.02941
22:48824177:A:G	50	100	0.99	0.07607
22:48824371:G:C	50	98	0.98	0.1097
22:48824560:C:T	50	100	0.99	0.01398
22:48824578:A:T	50	100	0.99	0.0817
22:48824678:G:A	50	100	0.97	0.04285
22:48824892:A:G	50	98	0.98	0.1238
22:48825034:C:T	50	100	0.99	0.01216
22:48825117:C:G	50	100	1	0.07807
22:48825153:A:G	50	100	1	0.08007
22:48825189:A:G	50	100	1	0.07807
22:48825195:T:G	50	96	0.77	0.0256
22:48825221:G:A	50	100	1	0.07807
22:48825477:G:A	50	100	0.99	0.2707
22:48825606:T:C	50	100	0.99	0.148
22:48825670:G:A	50	100	1	0.0719
22:48825920:G:A	50	100	1	0.0719
22:48825955:A:G	50	98	0.97	0.08224
22:48826724:A:G	50	100	0.97	0.09786
22:48827096:C:T	50	100	0.98	0.09041
22:48827203:G:A	50	100	0.99	0.07244
22:48827354:A:G	50	98	0.98	0.1935
22:48827484:T:C	50	98	0.99	0.4412
22:48827497:G:A	50	100	0.99	0.08969
22:48827629:C:T	50	100	0.98	0.3903
22:48827770:G:A	50	100	0.91	0.0443
22:48827871:C:T	50	100	1	0.07298
22:48827914:C:T	50	100	1	0.09967
22:48828069:G:A	50	100	0.98	0.08424
22:48828098:T:C	50	100	1	0.07317
22:48828127:T:C	50	100	0.99	0.08424
22:48828181:G:A	50	100	0.98	0.08787
22:48828201:C:A	50	100	1	0.07298
22:48828448:C:T	50	100	0.98	0.07934
22:48828482:C:G	50	100	0.99	0.1837
22:48828777:G:A	50	100	0.98	0.07934
22:48828822:T:G	50	100	0.98	0.1837
22:48828994:C:T	50	100	0.97	0.08043
22:48829328:A:G	50	100	1	0.471
22:48829390:G:A	50	100	0.98	0.07843
22:48829685:T:C	50	100	1	0.4713
22:48829726:C:T	50	100	0.99	0.1801
22:48829775:T:G	50	100	1	0.4715
22:48830117:G:A	50	100	0.98	0.07843
22:48830143:C:A	50	100	0.87	0.01543
22:48830303:G:A	50	98	0.99	0.08406
22:48830416:T:C	50	100	1	0.09949
22:48830562:A:G	50	100	1	0.3969
22:48830647:G:A	50	100	1	0.09985
22:48830671:C:T	50	100	0.98	0.07843
22:48830689:A:T	50	100	1	0.08424
22:48830747:C:T	50	100	1	0.09949
22:48830864:A:G	50	100	1	0.3969
22:48830872:T:G	50	100	0.91	0.04539
22:48831366:T:C	50	100	1	0.4715
22:48831389:T:C	50	100	0.98	0.07861
22:48831557:C:T	50	100	1	0.3971
22:48831572:G:T	50	100	1	0.07335
22:48831794:G:A	50	100	1	0.07444
22:48831825:C:T	50	100	0.98	0.1834
22:48832068:G:T	50	100	1	0.3965
22:48832199:G:A	50	100	0.94	0.03322
22:48832420:C:T	50	100	1	0.4711
22:48832695:G:T	50	100	1	0.3971
22:48832735:A:G	50	100	1	0.4715
22:48833029:G:A	50	100	0.99	0.4733
22:48833097:T:C	50	98	0.88	0.01089
22:48833215:G:A	50	100	0.95	0.07861
22:48833423:C:T	50	100	0.97	0.02524
22:48833553:A:G	50	100	0.98	0.3824
22:48833674:C:T	50	100	0.96	0.02269
22:48833889:C:T	50	100	0.97	0.1641
22:48833934:G:A	50	100	0.99	0.1028
22:48833998:T:G	50	100	0.93	0.02633
22:48834669:C:T	50	98	0.99	0.08551
22:48834687:A:G	50	98	0.99	0.4857
22:48834777:C:T	50	100	0.97	0.09423
22:48834839:G:T	50	98	0.99	0.09586
22:48835007:G:T	50	100	0.98	0.2921
22:48835265:C:T	50	100	0.98	0.09441
22:48835343:C:T	50	100	0.82	0.01561
22:48835516:G:C	50	100	0.97	0.09622
22:48835589:T:C	50	100	0.99	0.364
22:48835628:C:T	50	100	0.97	0.09441
22:48835728:G:A	50	100	0.99	0.3649
22:48836011:C:A	50	98	0.99	0.09532
22:48836030:C:T	50	98	0.98	0.07353
22:48836180:G:T	50	100	0.98	0.1024
22:48836183:C:G	50	98	0.99	0.09477
22:48836373:G:A	50	98	0.86	0.02378
22:48837057:A:G	50	98	0.98	0.4615
22:48837199:A:G	50	100	0.9	0.01888
22:48837571:G:A	50	100	0.99	0.07462
22:48837665:G:T	50	100	0.99	0.08606
22:48837701:T:C	50	100	0.98	0.1006
22:48837731:C:T	50	100	0.97	0.09695
22:48838039:C:A	50	100	0.98	0.455
22:48838177:T:G	50	100	0.98	0.1801
22:48838252:G:A	50	100	0.98	0.08951
22:48838388:G:A	50	100	0.97	0.01434
22:48838436:T:C	50	100	0.98	0.2896
22:48838450:A:G	50	100	1	0.07462
22:48838459:A:G	50	100	0.99	0.1638
22:48838523:G:A	50	98	0.86	0.02397
22:48838548:G:A	50	100	1	0.0748
22:48838877:G:A	50	100	0.97	0.1747
22:48838894:G:A	50	100	0.98	0.4546
22:48839190:C:T	50	100	1	0.0463
22:48839435:A:G	50	100	0.99	0.455
22:48839484:C:T	50	100	0.99	0.3684
22:48839781:G:T	50	100	1	0.05447
22:48839868:G:A	50	100	1	0.03123
22:48839900:T:C	50	100	0.96	0.08751
22:48840161:C:T	50	100	0.92	0.04611
22:48840205:C:T	50	100	1	0.1596
22:48840295:A:T	50	100	1	0.07462
22:48840488:T:C	50	100	0.99	0.4699
22:48841033:G:A	50	100	0.99	0.08406
22:48841057:C:T	50	100	0.9	0.01216
22:48841119:A:G	50	100	0.98	0.2075
22:48841192:A:G	50	98	0.99	0.471
22:48841486:G:A	50	100	0.98	0.2079
22:48841571:G:T	50	100	1	0.0345
22:48841886:T:C	50	100	0.98	0.2061
22:48842099:C:T	50	100	0.99	0.3375
22:48842284:T:G	50	100	1	0.09223
22:48842371:C:T	50	100	1	0.254
22:48842406:G:A	50	100	0.96	0.09931
22:48842687:C:T	50	100	0.99	0.09768
22:48842768:G:T	50	100	0.9	0.01216
22:48842825:C:T	50	100	1	0.0748
22:48842850:C:T	50	100	1	0.1848
22:48842900:T:C	50	100	0.98	0.4559
22:48843120:A:G	50	100	0.99	0.4559
22:48843210:G:A	50	100	1	0.1614
22:48843316:G:A	49	98	0.99	0.1636
22:48843578:C:G	48	100	0.99	0.09786
22:48843708:G:A	50	100	1	0.05773
22:48843787:G:A	50	100	0.98	0.08297
22:48843899:A:G	50	100	1	0.256
22:48843951:T:C	50	100	0.99	0.2976
22:48844262:G:A	50	96	0.97	0.3981
22:48844294:A:G	50	100	0.99	0.3709
22:48844308:C:T	50	100	0.99	0.3704
22:48844357:A:G	50	100	0.97	0.03613
22:48844389:C:T	50	100	1	0.05265
22:48844549:C:T	50	100	0.99	0.0748
22:48844583:C:T	50	100	0.99	0.465
22:48844662:A:G	50	100	1	0.09223
22:48844860:C:T	50	100	0.99	0.465
22:48844877:C:T	50	100	1	0.09858
22:48845054:G:A	50	100	0.93	0.01543
22:48845099:C:T	50	100	1	0.09804
22:48845105:C:T	50	100	0.97	0.03631
22:48845518:C:T	50	100	0.99	0.08733
22:48845630:G:A	50	100	0.93	0.01507
22:48845805:A:G	50	100	0.97	0.09168
22:48845852:A:G	50	98	0.97	0.08932
22:48845984:T:G	50	100	1	0.05283
22:48846013:C:G	50	100	0.98	0.4555
22:48846079:C:G	50	100	1	0.08914
22:48846384:A:T	50	100	0.86	0.01816
22:48846633:C:A	50	100	1	0.08406
22:48846810:A:T	50	98	0.94	0.1002
22:48847018:T:A	50	100	0.99	0.4559
22:48847046:C:G	50	100	0.99	0.3606
22:48847208:C:T	50	98	0.99	0.1872
22:48847415:C:T	50	100	0.99	0.1754
22:48847814:T:C	50	100	0.96	0.03595
22:48847918:C:A	50	100	0.79	0.01398
22:48848045:C:T	50	100	0.99	0.4523
22:48848054:G:A	50	98	0.96	0.1069
22:48848138:G:A	50	100	0.96	0.1707
22:48848224:C:T	50	100	0.99	0.1115
22:48848225:G:A	50	100	0.99	0.3847
22:48848516:C:A	50	100	0.99	0.1567
22:48848550:C:A	50	100	0.99	0.4697
22:48848862:G:A	50	100	0.95	0.01961
22:48848989:G:C	50	100	0.99	0.0216
22:48849101:G:A	50	100	0.95	0.4906
22:48849102:C:A	50	100	0.96	0.4904
22:48849118:A:G	50	100	0.98	0.1988
22:48849129:G:A	50	100	1	0.02179
22:48849196:G:T	50	100	1	0.08406
22:48849566:G:A	50	100	1	0.09731
22:48849593:G:A	50	100	1	0.1022
22:48849761:G:A	50	98	0.99	0.2707
22:48850031:T:C	50	100	0.99	0.4659
22:48850295:A:G	38	81.6	0.78	0.4448
22:48850458:C:T	50	100	0.99	0.01144
22:48850638:T:C	50	100	0.99	0.08878
22:48850646:T:C	50	100	1	0.4521
22:48850736:G:A	50	100	1	0.08406
22:48850821:G:A	50	100	1	0.02233
22:48850911:A:C	50	100	1	0.4523
22:48850932:G:A	50	100	1	0.08424
22:48850935:T:C	50	100	1	0.4524
22:48850974:C:T	50	100	1	0.4426
22:48850991:G:A	50	100	1	0.0955
22:48851299:A:G	49	100	0.9	0.04739
22:48851315:G:A	34	94.1	0.95	0.4521
22:48851805:C:T	50	100	1	0.03105
22:48851829:C:T	50	100	0.99	0.2702
22:48851947:T:C	50	100	0.99	0.1983
22:48851978:G:A	50	100	0.99	0.03486
22:48852017:C:T	50	100	0.98	0.1118
22:48852126:C:G	50	100	0.99	0.1983
22:48852152:C:G	50	100	0.99	0.1983
22:48852407:A:G	50	100	0.99	0.3424
22:48852486:C:T	50	100	1	0.4441
22:48852584:C:T	50	100	0.99	0.1603
22:48852610:C:T	50	100	0.98	0.1118
22:48852965:A:G	50	100	1	0.07371
22:48853200:G:A	50	100	0.99	0.03086
22:48853207:G:A	50	100	0.95	0.09586
22:48853225:C:T	50	100	0.99	0.1086
22:48853321:T:C	49	98	1	0.07371
22:48853383:C:G	49	95.9	0.99	0.447
22:48853400:G:T	50	98	1	0.07389
22:48853499:T:C	50	100	0.93	0.05265
22:48853651:A:G	50	100	0.98	0.08115
22:48853658:A:C	50	100	0.94	0.03377
22:48854104:G:A	50	100	0.9	0.03577
22:48854403:A:G	50	100	0.99	0.4528
22:48854644:A:G	50	100	0.98	0.4305
22:48854709:G:A	50	98	0.88	0.04666
22:48854851:C:G	50	100	0.94	0.05265
22:48855191:C:A	50	100	0.98	0.09985
22:48855587:T:C	50	100	0.94	0.0541
22:48855653:A:G	50	100	0.96	0.1472
22:48855931:G:A	49	100	0.94	0.04575
22:48856256:C:T	50	100	0.99	0.1088
22:48856380:G:A	50	100	0.99	0.4524
22:48856689:G:A	50	100	0.95	0.1058
22:48856691:C:T	50	100	0.99	0.1089
22:48856850:A:G	50	100	0.99	0.1088
22:48856964:C:T	50	100	0.99	0.1086
22:48857002:G:A	50	98	0.99	0.4437
22:48857133:C:T	50	98	0.94	0.05102
22:48857343:C:T	50	98	0.97	0.4472
22:48857358:T:A	50	98	0.98	0.4526
22:48857655:T:C	49	98	0.98	0.4526
22:48857800:C:T	48	100	0.9	0.08588
22:48857843:A:G	43	97.7	0.93	0.1458
22:48857892:A:G	35	100	0.97	0.4611
22:48857981:C:T	29	96.6	0.94	0.4804
22:48858105:C:T	46	97.8	0.91	0.1416
22:48858217:G:A	50	100	0.98	0.1169
22:48858382:G:A	50	100	0.98	0.1171
22:48858446:C:T	50	98	0.66	0.01543
22:48858497:T:C	50	98	0.97	0.4526
22:48858522:C:G	50	100	0.94	0.1416
22:48858598:C:G	50	98	0.96	0.4383
22:48858700:A:G	50	98	0.96	0.4526
22:48858739:T:A	50	100	0.96	0.07407
22:48858812:C:T	50	94	0.94	0.3804
22:48858931:C:T	50	100	0.86	0.0915
22:48858954:C:G	49	100	0.88	0.0443
22:48859191:C:A	50	88	0.77	0.1845
22:48859246:A:G	49	98	0.94	0.4528
22:48859574:C:A	50	98	0.93	0.0305
22:48859631:A:G	50	98	0.94	0.4286
22:48860142:G:C	50	98	0.81	0.1035
22:48860225:T:C	50	98	0.79	0.05773
22:48860479:A:C	50	88	0.9	0.4234
22:48860515:T:C	50	100	0.94	0.05174
22:48860900:T:C	50	96	0.92	0.4003
22:48860997:A:G	50	100	0.92	0.03994
22:48861775:G:A	50	98	0.92	0.1754
22:48863217:G:T	50	100	0.89	0.04031
22:48863247:C:T	50	98	0.91	0.1761
22:48863916:A:G	50	98	0.9	0.4078
22:48864257:T:C	50	100	0.92	0.07208
22:48864293:G:T	50	98	0.86	0.1576
22:48864371:G:A	50	94	0.84	0.1892
22:48864674:A:T	50	98	0.88	0.4063
22:48864721:G:T	50	100	0.69	0.02596
22:48865110:C:G	50	100	0.89	0.07171
22:48865250:G:A	50	100	0.88	0.07171
22:48865294:C:T	50	98	0.85	0.1556
22:48865341:C:G	50	98	0.84	0.1578
22:48865467:G:T	50	98	0.83	0.2282
22:48865473:C:A	50	100	0.84	0.1803
22:48865594:C:T	50	100	0.84	0.179
22:48865764:G:T	50	100	0.84	0.07117
22:48866191:A:G	50	98	0.77	0.1213
22:48866209:C:T	50	100	0.84	0.02269
22:48866332:C:T	50	90	0.71	0.2297
22:48866678:T:C	50	94	0.68	0.03958
22:48866679:T:G	50	94	0.68	0.03976
22:48867380:T:C	50	86	0.6	0.221
22:48867560:G:A	50	94	0.71	0.181
22:48867619:T:C	50	84	0.72	0.2446
22:48867997:C:T	50	100	0.95	0.01216
22:48868059:G:A	50	100	0.76	0.07244
22:48868085:G:A	50	90	0.71	0.278
22:48868202:C:T	50	100	0.77	0.02923
22:48868222:G:A	49	89.8	0.77	0.305
22:48868399:G:C	50	98	0.7	0.01325
22:48868501:G:A	50	88	0.74	0.313
22:48868734:G:A	50	92	0.81	0.4837
22:48868762:A:C	50	90	0.81	0.4199
22:48868871:C:T	50	96	0.8	0.3794
22:48868942:C:T	50	92	0.76	0.1576
22:48869387:G:A	50	98	0.78	0.07589
22:48869408:A:C	50	88	0.77	0.3791
22:48869775:A:C	50	100	0.67	0.01634
22:48870078:T:C	50	96	0.74	0.1284
22:48870352:G:T	50	92	0.82	0.2725
22:48870773:C:A	50	96	0.84	0.08351
22:48870854:G:A	50	100	0.81	0.1574
22:48870984:C:T	50	100	0.9	0.09822
22:48871046:C:T	50	100	0.75	0.01943
22:48871213:G:T	50	98	0.75	0.02832
22:48872008:A:T	50	100	0.88	0.0158
22:48872046:C:A	50	96	0.85	0.2662
22:48872243:A:G	50	98	0.85	0.02723
22:48872265:C:T	48	100	0.95	0.08751
22:48872353:C:G	50	96	0.84	0.1211
22:48872431:G:A	50	100	0.95	0.07771
22:48872712:T:C	47	89.4	0.69	0.05211
22:48872726:C:T	50	96	0.9	0.03631
22:48872959:C:T	50	100	0.9	0.0345
22:48873019:C:T	50	98	0.82	0.1981
22:48873033:T:G	50	96	0.88	0.1992
22:48873047:G:A	50	96	0.86	0.1915
22:48873075:G:T	50	98	0.9	0.1494
22:48873110:G:T	50	100	0.94	0.08134
22:48873131:C:T	50	100	0.66	0.02142
22:48873167:G:C	50	98	0.91	0.1894
22:48873944:T:C	50	100	0.81	0.01507
22:48874001:C:T	50	96	0.91	0.4887
22:48874114:G:A	50	98	0.92	0.3437
22:48874253:A:G	45	91.1	0.66	0.07062
22:48874255:A:G	47	89.4	0.7	0.09895
22:48874281:A:G	46	97.8	0.8	0.0236
22:48874505:T:C	50	96	0.92	0.4967
22:48874733:G:A	49	98	0.92	0.3115
22:48874829:G:C	50	94	0.93	0.3956
22:48874930:C:T	50	100	0.93	0.03214
22:48874958:A:G	50	96	0.93	0.4886
22:48875087:G:A	50	98	0.89	0.323
22:48875381:C:T	50	100	0.94	0.189
22:48875745:A:G	50	98	0.93	0.4076
22:48876088:T:C	50	96	0.93	0.4561
22:48876312:G:A	50	100	0.93	0.1745
22:48876326:A:G	50	100	0.91	0.03667
22:48876481:A:C	50	100	0.89	0.0187
22:48876862:A:G	50	96	0.9	0.2338
22:48877046:C:T	50	100	0.94	0.1718
22:48877334:T:C	50	98	0.94	0.2279
22:48877643:T:C	50	98	0.92	0.04593
22:48877992:T:C	50	98	0.96	0.1932
22:48878136:C:T	50	96	0.88	0.1175
22:48878137:G:A	50	98	0.96	0.1928
22:48878256:C:T	50	100	0.83	0.01071
22:48878701:A:T	50	98	0.96	0.1932
22:48878940:T:C	50	100	0.91	0.02941
22:48878995:T:C	50	100	0.83	0.02959
22:48879191:T:G	50	100	0.96	0.09205
22:48879273:T:G	50	100	0.86	0.03722
22:48880016:A:G	50	96	0.94	0.2431
22:48880133:T:C	39	79.5	0.66	0.0886
22:48880161:T:C	37	94.6	0.86	0.2338
22:48880165:T:C	47	100	0.76	0.05646
22:48880403:T:C	50	98	0.93	0.2024
22:48880734:C:G	50	94	0.94	0.457
22:48880981:T:C	50	100	0.81	0.02033
22:48881119:A:G	50	100	0.98	0.01797
22:48881143:G:A	50	98	0.9	0.4969
22:48881206:T:C	50	100	0.62	0.01198
22:48881225:T:A	50	92	0.86	0.4964
22:48881226:A:G	50	100	0.83	0.0118
22:48881239:A:G	50	98	0.92	0.01489
22:48881244:C:T	50	98	0.8	0.02124
22:48881255:C:T	50	98	0.76	0.0325
22:48881256:G:A	50	98	0.86	0.0158
22:48881287:C:G	50	100	0.86	0.08914
22:48881334:T:G	50	98	0.85	0.0748
22:48881341:A:G	50	96	0.86	0.2269
22:48881489:G:A	50	92	0.92	0.4172
22:48881632:C:T	50	92	0.92	0.2963
22:48881682:T:C	50	98	0.94	0.2298
22:48881940:C:T	50	100	0.97	0.08569
22:48881984:C:T	50	100	0.69	0.01071
22:48882086:C:T	50	98	0.94	0.1905
22:48882323:G:A	49	100	0.88	0.0719
22:48882608:G:A	50	100	0.94	0.04466
22:48882734:G:A	50	96	0.92	0.4749
22:48882751:C:T	50	94	0.9	0.2046
22:48882752:C:T	50	100	0.87	0.04248
22:48882753:G:A	50	100	0.97	0.07843
22:48882931:C:A	50	100	0.83	0.01325
22:48883065:C:G	50	96	0.92	0.4023
22:48883156:T:C	50	100	0.98	0.07952
22:48883282:G:A	50	96	0.93	0.3419
22:48883455:C:T	50	96	0.93	0.3415
22:48883465:C:T	50	96	0.92	0.3424
22:48883892:A:C	50	98	0.93	0.2776
22:48884194:G:A	49	100	0.97	0.03377
22:48884301:C:T	50	100	0.97	0.04611
22:48884446:G:A	50	100	0.96	0.07516
22:48884546:C:G	50	100	0.74	0.02088
22:48884974:T:C	50	96	0.96	0.366
22:48885043:C:T	50	100	0.99	0.01598
22:48885124:G:A	50	100	0.96	0.03177
22:48885290:T:G	50	100	0.8	0.01906
22:48885385:C:T	49	100	1	0.01017
22:48885429:G:A	50	100	0.62	0.02415
22:48885579:C:T	50	100	0.93	0.0207
22:48885597:G:A	50	96	0.96	0.364
22:48885619:C:T	50	100	0.99	0.01616
22:48885766:T:C	50	100	0.99	0.01616
22:48885776:A:G	50	100	0.99	0.01616
22:48885905:T:C	50	100	0.99	0.01616
22:48886146:C:T	50	96	0.94	0.1846
22:48886152:C:T	50	96	0.93	0.08152
22:48886153:A:G	50	100	0.95	0.3068
22:48886161:G:T	50	96	0.95	0.08134
22:48886167:C:A	50	100	0.98	0.01561
22:48886174:C:T	50	100	0.95	0.3068
22:48886204:C:T	50	100	0.88	0.0187
22:48886516:C:G	50	100	0.89	0.03649
22:48886668:G:A	50	100	0.95	0.3186
22:48886730:G:A	50	100	0.94	0.07444
22:48886971:T:G	50	100	0.95	0.07462
22:48887020:G:A	50	100	0.92	0.02832
22:48887022:G:A	50	98	0.93	0.1058
22:48887135:A:C	50	100	0.99	0.04539
22:48887342:G:T	50	100	0.82	0.02142
22:48887697:C:T	48	100	0.91	0.03359
22:48888026:C:T	50	100	0.82	0.01107
22:48888064:T:C	50	100	0.99	0.04557
22:48888072:C:T	49	100	0.95	0.0158
22:48888264:T:C	50	100	0.85	0.02142
22:48888398:G:A	50	100	0.89	0.0305
22:48888588:G:C	50	98	0.94	0.1216
22:48888632:C:T	50	98	0.94	0.01543
22:48888739:C:T	50	98	0.94	0.01525
22:48889082:C:T	50	98	0.9	0.01816
22:48889242:A:G	50	96	0.93	0.3838
22:48889553:C:T	50	100	0.83	0.02487
22:48889773:C:T	50	100	0.9	0.1058
22:48889784:A:C	50	98	0.88	0.1236
22:48889917:T:C	50	100	0.76	0.02415
22:48889996:A:G	50	100	1	0.04575
22:48890178:G:T	50	100	1	0.04575
22:48890295:C:A	50	100	0.91	0.03722
22:48890344:C:G	50	100	1	0.04557
22:48890424:C:T	50	98	0.76	0.02905
22:48890530:C:A	50	96	0.85	0.08479
22:48890597:C:T	50	96	0.94	0.463
22:48890633:C:A	50	100	0.94	0.04648
22:48890947:G:C	50	100	0.92	0.2856
22:48891248:T:C	50	100	1	0.04557
22:48891438:A:G	50	100	1	0.04575
22:48891601:G:T	50	100	0.91	0.04557
22:48891609:G:A	50	100	0.96	0.07371
22:48891723:T:C	50	100	0.96	0.07371
22:48891773:G:C	50	100	0.99	0.04575
22:48892020:G:A	50	100	0.96	0.03958
22:48892247:G:A	50	100	1	0.04575
22:48892545:A:G	50	100	0.96	0.04611
22:48892665:G:A	50	100	1	0.04575
22:48892757:T:A	50	100	1	0.04593
22:48892792:C:A	50	98	0.85	0.06227
22:48893007:C:T	50	100	0.96	0.03794
22:48893014:T:G	50	100	0.99	0.04611
22:48893123:A:G	50	100	0.99	0.04611
22:48893636:G:A	48	100	0.88	0.08751
22:48893661:C:G	44	97.7	0.98	0.0463
22:48893698:T:C	42	95.2	0.98	0.04648
22:48893741:C:T	35	97.1	0.98	0.04666
22:48893743:G:T	49	100	0.92	0.02869
22:48893780:C:T	32	93.8	0.94	0.04684
22:48894004:G:T	50	100	0.99	0.04648
22:48894164:C:T	50	100	0.92	0.02887
22:48894738:G:A	50	98	0.92	0.4791
22:48894821:C:T	50	100	0.92	0.03595
22:48894828:C:T	50	100	1	0.04503
22:48894898:G:A	50	100	0.87	0.01797
22:48894962:A:G	50	100	0.9	0.04938
22:48895061:G:C	50	98	0.85	0.06227
22:48895180:G:A	50	100	0.85	0.02941
22:48895498:G:A	50	100	0.79	0.02415
22:48895673:A:G	50	100	0.87	0.02451
22:48895886:T:C	50	100	0.96	0.01561
22:48896257:A:G	50	100	0.91	0.167
22:48896295:G:T	50	100	0.89	0.02469
22:48896447:G:A	50	98	0.86	0.02142
22:48896629:G:A	50	100	0.88	0.1781
22:48896732:C:T	50	100	0.9	0.03849
22:48896987:G:A	50	96	0.86	0.08896
22:48897044:C:T	50	100	0.88	0.03413
22:48897116:G:A	50	100	0.82	0.01071
22:48897162:G:A	50	100	0.91	0.01017
22:48897247:A:G	50	100	0.95	0.01961
22:48897283:G:C	50	100	0.99	0.04285
22:48897336:G:C	50	100	0.99	0.04285
22:48897397:C:T	50	100	0.92	0.1367
22:48897492:C:T	50	100	0.88	0.04357
22:48897756:C:T	50	100	0.97	0.4339
22:48897815:C:T	50	100	0.96	0.24
22:48897925:C:A	49	100	0.96	0.02052
22:48897969:T:C	50	100	0.96	0.07008
22:48898058:A:G	50	100	0.95	0.0768
22:48898253:G:A	50	98	0.97	0.2035
22:48898285:C:T	50	100	1	0.04321
22:48898321:G:A	50	100	0.83	0.0345
22:48898360:T:G	50	100	0.96	0.2406
22:48898393:A:G	50	100	0.98	0.4306
22:48898402:C:G	50	100	0.95	0.07244
22:48898533:C:A	50	100	0.97	0.2411
22:48898569:G:T	50	100	0.96	0.2409
22:48898778:T:G	50	100	1	0.04339
22:48898977:A:T	50	100	0.97	0.2602
22:48898999:G:A	50	100	0.84	0.01452
22:48899011:C:T	50	100	0.98	0.05338
22:48899012:G:A	50	100	0.85	0.02324
22:48899017:C:T	50	100	0.96	0.02233
22:48899133:G:A	50	100	0.98	0.1736
22:48899210:C:T	50	100	0.76	0.01471
22:48899240:G:A	50	98	0.99	0.02415
22:48899285:G:A	50	100	0.87	0.01834
22:48899300:C:A	50	100	0.94	0.07298
22:48899333:C:T	50	100	0.97	0.2416
22:48899573:C:T	50	100	0.99	0.01834
22:48899588:C:T	50	100	0.95	0.2416
22:48899602:T:C	50	100	0.98	0.1981
22:48899671:C:T	50	100	0.96	0.06954
22:48899896:C:T	50	100	0.83	0.01779
22:48899975:G:A	50	100	0.97	0.06917
22:48900004:A:G	50	96	0.97	0.4797
22:48900035:C:A	50	96	0.93	0.1097
22:48900057:T:C	50	96	0.96	0.4468
22:48900066:T:G	50	96	0.97	0.4466
22:48900085:A:C	50	100	0.98	0.1236
22:48900090:A:T	50	94	0.96	0.4439
22:48900130:C:T	50	100	0.96	0.06954
22:48900161:T:G	50	96	0.96	0.4497
22:48900169:C:T	50	100	0.96	0.02288
22:48900263:C:T	50	100	0.82	0.01797
22:48900296:G:A	50	100	0.82	0.01779
22:48900425:C:T	50	100	0.99	0.01816
22:48900865:C:T	47	100	0.97	0.04176
22:48900964:C:A	38	97.4	0.94	0.1854
22:48901047:A:C	41	100	0.88	0.04176
22:48901301:A:G	48	97.9	0.97	0.4955
22:48901441:T:A	50	100	0.79	0.01434
22:48901516:G:A	50	100	0.84	0.03558
22:48901577:G:A	50	100	0.91	0.06554
22:48901640:G:A	50	98	0.97	0.1138
22:48901889:G:A	50	100	0.92	0.06064
22:48901968:G:A	50	100	0.93	0.05192
22:48901986:C:T	50	98	0.95	0.04121
22:48902041:A:C	50	98	0.98	0.437
22:48902055:C:T	50	100	0.96	0.05792
22:48902264:G:C	50	100	0.99	0.07426
22:48902290:G:A	50	100	0.88	0.01924
22:48902380:G:A	50	100	0.98	0.01761
22:48902534:A:C	50	98	0.97	0.4837
22:48902679:T:C	50	98	0.93	0.08333
22:48902716:C:A	50	100	0.94	0.01779
22:48902722:G:A	50	100	0.96	0.02269
22:48902749:G:A	50	100	0.97	0.02397
22:48902781:C:T	50	100	0.99	0.04303
22:48902926:C:T	50	94	0.95	0.4838
22:48902981:A:G	50	100	0.91	0.02015
22:48903030:G:A	50	100	0.99	0.04285
22:48903093:C:T	50	100	0.89	0.01943
22:48903177:A:G	49	98	0.83	0.02106
22:48903189:A:G	50	100	0.95	0.03195
22:48903221:C:T	50	100	0.98	0.08569
22:48903514:T:G	50	100	1	0.01816
22:48903623:A:G	50	96	0.96	0.4408
22:48903630:T:C	50	100	1	0.01816
22:48904017:G:A	50	100	0.96	0.06899
22:48904211:A:C	50	100	0.92	0.07462
22:48904467:T:G	50	98	0.94	0.4808
22:48904535:G:A	50	100	0.96	0.04321
22:48904632:T:G	50	98	0.93	0.2142
22:48904658:T:A	50	100	0.88	0.02215
22:48904760:C:T	50	100	0.79	0.04484
22:48904880:G:A	49	100	0.96	0.07553
22:48904910:C:G	50	100	0.84	0.03522
22:48905081:G:A	50	100	0.92	0.01688
22:48905283:G:C	50	100	0.96	0.06173
22:48905543:T:C	50	96	0.95	0.3061
22:48905557:C:T	50	100	0.94	0.02197
22:48905699:T:G	50	100	0.9	0.06554
22:48905708:C:T	50	100	0.96	0.07571
22:48905811:C:T	50	100	0.95	0.1215
22:48906143:A:G	50	100	0.92	0.0443
22:48906165:C:T	50	100	0.94	0.04557
22:48906175:C:T	50	100	0.94	0.1601
22:48906189:T:C	50	100	0.97	0.04303
22:48906198:T:C	50	100	0.88	0.05574
22:48906313:C:T	50	100	0.95	0.0581
22:48906389:C:T	50	100	1	0.01761
22:48906416:G:A	50	100	0.94	0.05792
22:48906601:G:A	50	100	0.93	0.03885
22:48906643:G:A	50	98	0.94	0.1846
22:48906675:C:T	50	100	0.94	0.1843
22:48906812:A:C	50	96	0.92	0.3437
22:48906832:A:G	50	100	0.84	0.0354
22:48906884:T:C	50	96	0.92	0.3509
22:48906945:T:C	50	98	0.93	0.4047
22:48907179:C:T	50	100	0.95	0.03994
22:48907272:A:G	50	100	0.91	0.1672
22:48907455:G:A	50	100	0.94	0.02197
22:48907710:A:G	50	100	0.9	0.04049
22:48907917:C:T	50	98	0.94	0.136
22:48907944:T:C	50	100	0.92	0.01779
22:48907980:G:A	50	100	0.83	0.01852
22:48908129:G:C	50	100	0.94	0.0187
22:48908134:G:A	50	100	0.91	0.02306
22:48908224:T:C	50	100	0.94	0.246
22:48908228:A:G	50	100	0.94	0.2458
22:48908240:G:C	50	100	0.94	0.246
22:48908401:G:A	50	100	0.98	0.03468
22:48908475:A:G	50	100	0.88	0.02342
22:48908660:C:T	50	100	0.98	0.4241
22:48908713:G:T	50	100	1	0.01761
22:48909011:C:T	50	100	0.98	0.4886
22:48909287:C:T	50	100	0.99	0.4129
22:48909386:G:T	50	100	0.93	0.0541
22:48909412:T:A	50	100	0.97	0.2729
22:48909485:G:A	50	100	0.94	0.05483
22:48909768:C:T	50	100	1	0.01761
22:48909977:G:A	50	100	0.97	0.1955
22:48910069:C:T	50	100	0.95	0.08279
22:48910109:G:A	50	100	0.97	0.04539
22:48910133:G:T	50	100	0.99	0.01779
22:48910183:C:T	50	100	0.95	0.08279
22:48910203:G:A	50	96	0.97	0.0512
22:48910237:C:T	49	100	0.98	0.3793
22:48910262:G:A	50	100	0.96	0.1269
22:48910283:T:G	50	100	0.99	0.4297
22:48910400:G:C	50	100	0.96	0.1271
22:48910512:G:A	50	100	0.76	0.02905
22:48910809:A:G	29	93.1	0.9	0.4564
22:48910831:T:C	47	100	0.84	0.02542
22:48910853:C:A	24	79.2	0.81	0.4495
22:48911070:G:A	44	100	0.93	0.01997
22:48911219:A:T	44	97.7	0.8	0.06536
22:48911416:C:A	47	87.2	0.92	0.4127
22:48911674:A:G	40	75	0.94	0.3894
22:48911757:C:T	50	100	0.94	0.0167
22:48911758:G:A	50	90	0.94	0.2863
22:48911843:T:C	45	86.7	0.94	0.4684
22:48911874:G:A	47	93.6	0.95	0.2703
22:48911980:C:T	50	98	0.98	0.01834
22:48912048:T:C	50	100	0.93	0.08243
22:48912051:C:T	50	90	0.66	0.01035
22:48912358:C:T	49	100	0.8	0.01816
22:48912402:C:T	47	91.5	0.91	0.2774
22:48912443:C:G	43	90.7	0.92	0.4272
22:48912526:G:A	49	100	0.95	0.2687
22:48912749:C:T	47	97.9	0.98	0.01997
22:48913020:C:A	50	100	0.65	0.01852
22:48913059:G:C	50	98	0.98	0.4257
22:48913084:T:C	50	100	0.98	0.05374
22:48913418:C:T	50	96	0.98	0.374
22:48913437:T:C	50	98	0.95	0.04648
22:48913460:A:C	50	94	0.98	0.4078
22:48913715:C:T	50	100	0.94	0.01943
22:48913823:T:A	50	100	0.92	0.01307
22:48913878:C:A	50	98	0.97	0.07389
22:48914136:G:A	50	98	0.95	0.08206
22:48914280:T:C	50	98	0.74	0.01144
22:48914537:T:C	50	98	0.95	0.0817
22:48914590:G:A	50	100	0.84	0.02415
22:48914605:G:A	50	98	0.96	0.07171
22:48914624:A:G	50	98	0.98	0.3851
22:48914655:A:C	50	98	0.98	0.3873
22:48914839:C:A	50	96	0.98	0.4359
22:48914858:T:C	50	100	0.98	0.3079
22:48915011:T:G	50	98	0.98	0.1253
22:48915240:T:C	50	100	0.99	0.03304
22:48915241:G:A	50	98	0.98	0.1251
22:48915404:A:G	50	98	0.96	0.07879
22:48915596:A:G	50	100	0.98	0.1944
22:48915726:G:A	50	100	0.61	0.01652
22:48915796:C:T	50	100	0.98	0.3068
22:48916109:T:A	50	100	0.98	0.3068
22:48916238:G:A	50	100	0.96	0.1276
22:48916335:C:T	50	100	0.96	0.4835
22:48916384:G:A	49	100	0.93	0.2918
22:48916514:T:A	50	100	0.92	0.03994
22:48916530:T:C	49	87.8	0.89	0.3802
22:48916533:G:A	49	87.8	0.88	0.3259
22:48916562:A:C	50	78	0.67	0.02814
22:48916578:C:T	45	93.3	0.92	0.3177
22:48916579:G:A	41	97.6	0.69	0.0581
22:48916594:C:T	41	100	0.84	0.01616
22:48916596:T:A	40	100	0.88	0.01616
22:48916643:T:C	32	87.5	0.65	0.203
22:48916707:C:T	49	98	0.85	0.07571
22:48916708:G:A	48	100	0.8	0.09332
22:48916815:C:A	50	98	0.93	0.1229
22:48916902:A:G	48	95.8	0.71	0.0207
22:48916943:G:T	50	100	0.85	0.02197
22:48917062:C:T	49	100	0.96	0.2444
22:48917081:C:A	50	100	0.98	0.1251
22:48917114:C:T	49	100	0.96	0.1716
22:48917129:A:G	50	100	0.97	0.07498
22:48917246:C:A	50	98	0.98	0.1253
22:48917284:C:A	50	100	0.96	0.05465
22:48917384:G:A	50	98	0.98	0.3068
22:48917700:C:G	50	98	0.97	0.2429
22:48917749:G:T	50	98	0.97	0.2429
22:48917812:G:C	50	96	0.97	0.2749
22:48917877:C:T	50	98	0.98	0.1247
22:48918015:T:G	50	98	0.96	0.04648
22:48918351:C:T	50	100	0.93	0.01416
22:48918375:G:A	50	100	0.97	0.07462
22:48919090:T:A	50	98	0.95	0.03867
22:48919175:C:A	50	100	0.98	0.01997
22:48919216:G:A	50	98	0.91	0.01688
22:48919223:A:G	50	96	0.94	0.2133
22:48919284:C:G	50	100	0.94	0.0167
22:48919954:G:A	50	100	0.95	0.07698
22:48919982:G:A	50	98	0.92	0.4541
22:48920160:C:T	50	100	0.91	0.04829
22:48920224:A:C	50	96	0.71	0.04539
22:48920228:C:G	50	98	0.92	0.407
22:48920237:A:C	50	98	0.93	0.1173
22:48920378:G:A	50	96	0.93	0.4562
22:48920403:G:C	50	96	0.93	0.4837
22:48920493:G:A	50	98	0.93	0.2977
22:48920830:G:A	50	100	0.86	0.06028
22:48920914:C:T	50	96	0.93	0.04484
22:48921793:G:A	50	96	0.85	0.1939
22:48921802:A:G	50	100	0.87	0.02705
22:48921930:C:T	50	98	0.84	0.1053
22:48922094:G:C	50	94	0.87	0.364
22:48922199:C:T	50	100	0.76	0.02651
22:48922528:A:C	50	100	0.99	0.01543
22:48922714:A:T	50	100	0.84	0.08751
22:48922837:G:A	50	100	0.87	0.03613
22:48922852:C:G	50	98	0.86	0.1825
22:48922884:G:A	50	98	0.8	0.07716
22:48922917:C:T	50	98	0.89	0.244
22:48922949:C:G	50	100	0.84	0.156
22:48922950:A:G	50	100	0.83	0.1569
22:48922982:G:T	50	84	0.74	0.02088
22:48922988:G:A	50	100	0.9	0.02596
22:48923024:T:C	50	100	0.94	0.01743
22:48923031:T:C	50	100	0.92	0.01979
22:48923032:G:A	50	100	0.98	0.01344
22:48923035:C:T	50	78	0.85	0.2574
22:48923076:T:C	49	91.8	0.85	0.1645
22:48923108:G:C	50	100	0.87	0.02451
22:48923122:G:A	49	100	0.98	0.01344
22:48923165:T:C	50	98	0.85	0.4005
22:48923175:C:T	50	100	0.92	0.07171
22:48923176:G:A	50	100	0.86	0.4484
22:48923447:A:G	50	100	0.88	0.4136
22:48924014:G:A	50	100	0.87	0.1654
22:48924179:A:G	50	100	0.87	0.08479
22:48924562:C:A	50	98	0.92	0.03431
22:48924997:G:A	50	100	0.92	0.01017
22:48925087:C:T	26	80.8	0.63	0.06318
22:48925107:T:A	31	100	0.84	0.05864
22:48925159:A:C	28	89.3	0.66	0.06155
22:48925877:G:T	50	96	0.96	0.4339
22:48925968:G:A	50	98	0.93	0.181
22:48926131:T:G	50	96	0.94	0.1892
22:48926733:G:A	50	98	0.96	0.3873
22:48926877:G:C	50	100	0.98	0.03558
22:48927025:T:C	50	98	0.96	0.1002
22:48927322:G:A	50	100	0.86	0.02269
22:48927477:T:G	50	100	0.99	0.03558
22:48927552:G:C	50	98	0.98	0.09931
22:48927715:C:T	50	98	0.98	0.2859
22:48928526:C:A	50	100	0.96	0.2596
22:48928567:T:C	50	100	1	0.0354
22:48929017:C:T	50	98	0.98	0.2455
22:48929433:C:A	50	100	0.95	0.09096
22:48929505:G:A	50	98	0.98	0.3052
22:48929642:G:A	50	100	0.99	0.02033
22:48929644:C:T	50	98	0.99	0.3048
22:48929714:C:T	50	100	0.97	0.0305
22:48929786:A:G	50	98	0.98	0.3052
22:48929798:C:T	50	100	0.97	0.02887
22:48929906:C:T	50	100	0.99	0.01107
22:48929912:G:A	50	98	0.98	0.3057
22:48929956:G:A	50	98	0.97	0.1915
22:48930307:G:C	50	100	1	0.01089
22:48930387:G:A	50	100	1	0.07335
22:48930465:A:T	50	100	0.99	0.2389
22:48930537:C:T	49	100	0.98	0.07317
22:48930577:G:A	50	100	0.79	0.01289
22:48930790:G:T	50	100	0.97	0.1485
22:48930903:G:T	50	100	0.95	0.02015
22:48930977:T:C	48	93.8	0.86	0.02596
22:48930981:T:C	48	95.8	0.92	0.0325
22:48930985:T:C	48	93.8	0.88	0.0374
22:48930997:C:T	45	80	0.89	0.2293
22:48931001:C:T	47	91.5	0.87	0.06209
22:48931086:T:C	48	95.8	0.96	0.3212
22:48931281:G:T	50	100	0.97	0.1529
22:48931364:A:G	50	100	0.99	0.2409
22:48931621:G:A	50	100	0.99	0.3119
22:48931631:C:G	50	100	0.99	0.3751
22:48931813:C:T	50	100	0.99	0.3021
22:48931858:C:T	50	100	0.98	0.1523
22:48932012:T:C	50	100	0.99	0.3099
22:48932060:C:T	50	100	1	0.01743
22:48932103:C:G	50	100	0.99	0.3755
22:48932118:C:A	50	100	0.99	0.3021
22:48932205:C:T	50	100	0.99	0.07335
22:48932235:T:C	50	100	0.96	0.1538
22:48932564:G:A	50	100	1	0.07516
22:48932581:T:C	50	100	1	0.1206
22:48932865:C:T	50	100	0.99	0.07062
22:48933388:T:C	50	100	1	0.219
22:48934159:C:G	50	98	0.81	0.02052
22:48934444:C:T	50	100	0.68	0.01743
22:48934501:C:T	50	100	1	0.04847
22:48934911:T:A	50	100	0.99	0.3255
22:48934964:T:C	50	100	0.99	0.3255
22:48935038:C:A	50	100	0.99	0.4365
22:48935106:C:T	50	100	0.98	0.1129
22:48935143:A:T	50	100	0.98	0.15310000000000001
22:48935200:A:G	50	100	1	0.2384
22:48935341:T:C	50	100	1	0.2382
22:48935351:T:C	50	100	1	0.2122
22:48935661:C:T	50	100	0.99	0.4359
22:48935730:G:A	50	100	0.96	0.1156
22:48935811:A:G	50	100	0.97	0.26
22:48936011:A:G	50	100	1	0.1249
22:48936141:A:G	50	100	1	0.1249
22:48936155:T:C	50	100	1	0.4337
22:48936368:C:T	50	100	1	0.07117
22:48936743:A:G	50	100	1	0.01725
22:48936757:A:G	50	100	0.99	0.4343
22:48936949:G:A	50	100	0.82	0.01053
22:48937070:A:G	50	100	1	0.2426
22:48937181:A:C	50	100	0.97	0.01198
22:48937315:C:T	50	98	1	0.4822
22:48937346:C:T	50	100	1	0.05901
22:48937357:C:T	50	98	0.99	0.4818
22:48937508:T:C	50	100	1	0.04012
22:48937549:T:C	50	98	1	0.4818
22:48937609:C:T	50	100	1	0.07099
22:48937861:C:A	50	98	0.97	0.0158
22:48938128:A:G	50	98	1	0.238
22:48938191:A:G	50	98	0.98	0.2413
22:48938197:G:A	50	100	0.99	0.2191
22:48938206:G:A	50	98	0.92	0.1861
22:48938237:T:C	50	98	1	0.2382
22:48938253:A:G	50	98	1	0.2384
22:48938407:A:G	50	98	1	0.219
22:48938618:C:G	50	100	1	0.2426
22:48938667:G:A	50	100	1	0.2429
22:48938838:A:G	50	100	1	0.2433
22:48938947:G:A	50	100	0.99	0.4818
22:48938967:G:T	50	100	0.99	0.2429
22:48939253:C:T	50	96	0.82	0.02088
22:48939301:G:A	50	100	0.99	0.4875
22:48939418:C:T	50	100	0.99	0.4637
22:48939481:G:A	50	100	0.98	0.4414
22:48939495:C:T	50	100	0.99	0.4392
22:48939560:C:T	50	100	0.98	0.4406
22:48939604:G:A	50	98	0.98	0.05265
22:48939620:C:A	50	98	0.98	0.1668
22:48939634:G:T	50	100	1	0.01725
22:48939637:T:C	50	100	1	0.01707
22:48939680:G:A	50	100	0.98	0.4873
22:48939695:G:A	50	100	0.99	0.4877
22:48939706:A:G	50	100	0.98	0.2199
22:48939771:C:A	50	100	0.98	0.4875
22:48939788:G:A	50	98	0.86	0.02324
22:48939800:C:G	50	100	0.99	0.4873
22:48939814:C:T	50	100	1	0.0354
22:48939819:G:A	50	100	0.98	0.4873
22:48939861:G:A	50	100	0.98	0.4871
22:48939866:G:A	50	100	0.99	0.2671
22:48939897:A:G	50	98	0.97	0.2338
22:48939926:A:G	50	100	0.98	0.1681
22:48939945:A:G	50	96	0.89	0.05338
22:48939946:A:C	50	96	0.9	0.05338
22:48939949:C:A	50	100	0.99	0.01017
22:48940054:G:A	50	100	0.99	0.01017
22:48940321:G:A	50	100	1	0.07643
22:48940341:T:G	50	100	1	0.2674
22:48940373:G:C	50	100	1	0.05919
22:48940469:A:T	50	100	0.99	0.4875
22:48940524:C:G	50	100	0.98	0.2208
22:48940611:C:T	50	100	1	0.1712
22:48940621:G:A	50	100	1	0.04902
22:48940644:A:G	50	100	0.98	0.222
22:48940834:A:G	50	100	0.99	0.2202
22:48940855:G:A	50	100	0.99	0.07988
22:48940878:C:T	50	100	0.99	0.2202
22:48940922:A:G	50	100	0.99	0.4871
22:48940928:G:A	50	98	1	0.258
22:48940936:A:G	50	100	0.99	0.4871
22:48940967:T:A	50	98	0.99	0.4869
22:48940975:G:C	49	100	0.89	0.02469
22:48941070:C:A	50	100	0.99	0.4867
22:48941128:C:T	50	100	0.99	0.2204
22:48941132:A:C	50	100	0.99	0.2204
22:48941188:G:A	50	100	1	0.148
22:48941226:A:C	50	100	1	0.07607
22:48941232:A:G	50	100	0.99	0.22
22:48941253:G:A	50	98	0.99	0.4869
22:48941258:A:G	50	100	0.98	0.2204
22:48941330:G:A	47	97.9	0.98	0.1678
22:48941334:G:A	50	98	0.99	0.266
22:48941387:T:G	50	98	0.96	0.2956
22:48941501:C:T	50	100	0.99	0.266
22:48941517:C:T	50	100	0.99	0.2845
22:48941537:T:C	50	100	0.99	0.2658
22:48941563:T:A	50	98	0.99	0.1676
22:48941568:C:T	50	98	0.99	0.1676
22:48941569:G:A	50	100	1	0.01688
22:48941577:A:G	50	100	0.99	0.2781
22:48941597:T:C	50	100	0.99	0.2803
22:48941687:T:C	50	100	0.99	0.266
22:48941691:C:T	50	100	0.99	0.2658
22:48941785:G:A	50	100	0.99	0.04321
22:48941821:C:T	50	100	0.99	0.2651
22:48941891:C:T	50	100	0.99	0.2576
22:48941957:T:C	50	98	0.99	0.2206
22:48942039:A:C	50	100	1	0.01035
22:48942051:G:A	50	92	0.98	0.4265
22:48942245:C:T	50	98	0.99	0.1676
22:48942274:C:T	50	98	0.98	0.2211
22:48942287:G:A	50	100	0.99	0.2558
22:48942480:A:C	50	98	0.97	0.4564
22:48942510:G:A	50	96	0.98	0.4644
22:48942699:G:A	50	100	0.98	0.0581
22:48942878:G:A	50	100	0.99	0.1687
22:48942893:G:C	50	100	0.99	0.2219
22:48942959:C:A	50	100	0.99	0.4343
22:48943049:G:C	50	100	0.99	0.4348
22:48943129:G:A	50	100	0.99	0.1687
22:48943134:C:T	50	100	0.99	0.4352
22:48943393:G:A	50	100	0.98	0.4348
22:48943423:A:G	50	100	0.98	0.435
22:48943466:C:T	50	100	0.98	0.435
22:48943499:C:A	50	100	0.83	0.02651
22:48943581:A:G	50	100	0.98	0.3902
22:48943655:A:T	50	98	0.98	0.3898
22:48943712:C:A	50	98	0.99	0.39
22:48943731:T:C	50	98	0.98	0.2215
22:48943752:C:T	50	100	1	0.01834
22:48943928:T:C	50	100	0.98	0.3862
22:48943957:G:A	50	100	0.98	0.3729
22:48943972:A:G	50	100	0.98	0.05846
22:48944027:C:T	50	98	0.99	0.2055
22:48944032:C:T	50	98	0.98	0.3889
22:48944044:A:G	50	98	0.98	0.3909
22:48944199:T:C	50	100	0.98	0.3871
22:48944223:G:A	50	100	0.98	0.3871
22:48944246:A:G	50	100	1	0.01997
22:48944354:A:C	50	100	0.99	0.01162
22:48944377:G:A	50	100	0.99	0.1774
22:48944381:C:T	50	100	0.96	0.02741
22:48944456:C:T	50	100	0.99	0.169
22:48944499:C:T	50	100	0.98	0.2594
22:48944605:T:C	50	100	0.98	0.2204
22:48944673:C:T	50	100	0.99	0.05973
22:48944747:A:G	50	100	1	0.05973
22:48944837:C:A	50	100	1	0.05973
22:48944875:G:A	50	100	0.89	0.02124
22:48944880:G:A	50	100	1	0.05973
22:48944889:G:A	50	100	1	0.05973
22:48944962:T:C	50	100	1	0.05973
22:48944963:G:A	50	100	1	0.05991
22:48945053:C:T	50	98	0.96	0.205
22:48945130:G:A	50	100	0.98	0.1189
22:48945169:G:A	50	100	0.85	0.0118
22:48945339:C:G	50	100	1	0.05955
22:48945347:G:A	50	98	0.97	0.04339
22:48945378:A:G	50	100	0.97	0.01997
22:48945380:C:T	50	98	0.95	0.1262
22:48945393:C:T	50	100	0.98	0.01997
22:48945491:G:A	50	100	0.99	0.01017
22:48945569:G:A	50	98	0.99	0.2322
22:48945571:T:G	50	98	0.99	0.2197
22:48945623:G:A	50	100	0.98	0.01725
22:48945646:G:T	50	98	0.98	0.1396
22:48945811:T:C	50	100	0.96	0.02088
22:48945825:A:G	50	98	0.99	0.4982
22:48945885:C:A	50	100	1	0.05955
22:48945886:A:G	50	100	1	0.05955
22:48945887:C:T	50	100	1	0.05955
22:48945921:A:C	50	100	0.99	0.09495
22:48945974:A:C	50	98	0.94	0.01543
22:48946014:A:G	50	100	0.97	0.0846
22:48946074:T:C	50	100	0.97	0.08442
22:48946134:T:C	50	100	0.93	0.02288
22:48946193:A:G	50	100	1	0.05955
22:48946220:G:A	50	96	0.95	0.1496
22:48946229:G:A	50	100	0.98	0.02033
22:48946358:G:A	50	100	1	0.05955
22:48946365:T:G	50	100	0.93	0.02288
22:48946397:C:T	49	100	0.89	0.02542
22:48946398:G:A	49	100	0.95	0.01452
22:48946407:G:A	49	100	1	0.01725
22:48946561:A:G	50	100	0.98	0.2173
22:48946678:G:A	50	100	1	0.06028
22:48946813:G:A	50	100	0.99	0.2351
22:48946872:C:T	50	100	0.99	0.02215
22:48947006:C:T	50	100	0.99	0.2302
22:48947362:A:G	50	100	0.98	0.2881
22:48947395:G:A	50	100	1	0.06264
22:48947551:G:A	50	100	0.98	0.02324
22:48947631:A:C	49	100	1	0.04194
22:48947691:G:A	50	100	0.99	0.2411
22:48947827:A:G	50	100	1	0.06155
22:48947969:A:C	50	98	0.98	0.4633
22:48948195:G:A	50	100	0.99	0.2471
22:48948549:T:C	50	100	0.93	0.06736
22:48948589:A:G	50	100	0.99	0.2382
22:48948613:G:A	50	100	0.84	0.02324
22:48948625:G:T	50	100	0.96	0.02124
22:48948675:A:G	50	100	0.99	0.4203
22:48948930:C:T	50	100	0.89	0.01652
22:48948987:C:A	49	100	0.98	0.02324
22:48949301:G:A	45	91.1	0.97	0.4259
22:48949319:A:G	48	97.9	0.89	0.02905
22:48949368:C:G	48	97.9	0.98	0.1324
22:48949399:C:T	49	98	0.9	0.0305
22:48949491:G:A	50	98	0.96	0.06536
22:48949702:G:A	50	100	0.96	0.1325
22:48949704:C:A	50	100	0.98	0.1324
22:48950112:T:A	50	100	0.98	0.2108
22:48950163:A:G	48	97.9	0.98	0.4513
22:48950378:C:G	50	100	0.99	0.04666
22:48950537:T:G	50	100	0.98	0.2959
22:48950638:C:G	50	100	0.98	0.2028
22:48950690:T:C	50	100	0.98	0.2121
22:48950718:C:T	50	100	0.95	0.04575
22:48950726:G:A	50	100	1	0.06155
22:48950864:T:C	50	100	0.98	0.4559
22:48950902:C:T	50	100	1	0.05846
22:48951108:G:A	50	98	0.96	0.1995
22:48951162:G:A	50	100	1	0.06155
22:48951207:A:G	50	100	1	0.06155
22:48951404:T:G	50	100	1	0.01924
22:48951556:C:G	50	98	0.86	0.02324
22:48951574:C:T	50	100	0.98	0.3028
22:48951700:A:G	50	96	0.6	0.01089
22:48951879:G:A	50	100	0.96	0.1202
22:48951991:G:T	50	100	1	0.01924
22:48952019:G:A	50	100	0.93	0.04448
22:48952186:A:G	50	100	0.99	0.09822
22:48952248:A:C	50	100	0.98	0.1981
22:48952315:A:G	50	100	0.99	0.09822
22:48952319:T:C	50	100	0.98	0.3871
22:48952390:G:A	50	100	1	0.01924
22:48952482:C:A	50	98	0.97	0.2702
22:48952729:C:T	50	98	0.97	0.3099
22:48952856:G:A	50	100	0.95	0.07244
22:48952985:G:A	50	96	0.85	0.03486
22:48953202:C:T	50	100	0.94	0.2092
22:48953569:T:C	50	100	0.99	0.09731
22:48953580:C:A	50	98	0.9	0.3255
22:48953654:C:G	50	98	0.97	0.09822
22:48953689:T:C	50	100	0.91	0.1865
22:48953699:C:T	50	98	0.86	0.01216
22:48953827:T:G	50	98	0.96	0.1011
22:48953882:A:G	50	98	0.94	0.3377
22:48953971:T:C	50	98	0.94	0.4722
22:48954052:G:A	50	100	0.94	0.01216
22:48954212:A:C	50	92	0.87	0.09259
22:48954309:G:A	49	100	0.98	0.01035
22:48954311:G:A	50	100	0.95	0.04739
22:48954378:A:G	50	96	0.93	0.494
22:48954548:C:G	50	98	0.75	0.01216
22:48954549:C:T	50	98	0.75	0.01216
22:48954626:G:C	50	96	0.94	0.1202
22:48954649:C:T	50	98	0.95	0.3275
22:48954934:C:T	50	100	0.98	0.06282
22:48955504:C:T	50	100	0.98	0.04484
22:48955516:C:T	50	100	0.99	0.01471
22:48955627:G:A	50	100	0.9	0.01997
22:48955650:G:A	50	98	0.96	0.3887
22:48955888:A:G	50	100	0.92	0.114
22:48955895:G:A	50	100	0.96	0.2435
22:48955955:G:A	50	100	0.96	0.2431
22:48956073:G:A	50	98	0.95	0.3889
22:48956136:C:G	50	92	0.95	0.2818
22:48956144:G:A	50	100	0.76	0.01616
22:48956394:T:C	49	100	0.82	0.03577
22:48956419:A:C	50	90	0.71	0.01961
22:48956425:A:G	35	100	0.77	0.02778
22:48956479:T:C	50	100	0.85	0.0276
22:48956804:C:A	39	94.9	0.77	0.02415
22:48957034:A:G	50	100	0.92	0.02324
22:48957182:A:C	50	100	0.99	0.09423
22:48957289:C:T	50	100	0.94	0.02288
22:48957301:A:G	50	100	0.99	0.08914
22:48957392:A:G	50	94	0.93	0.3773
22:48957439:T:C	50	100	0.99	0.09768
22:48957447:C:T	50	100	0.95	0.2233
22:48957498:G:C	50	100	0.82	0.02542
22:48957613:T:C	50	100	1	0.08914
22:48957662:T:C	50	98	0.98	0.09967
22:48957663:G:A	50	100	0.85	0.02487
22:48957735:G:A	50	100	0.95	0.2544
22:48957745:T:C	50	100	0.88	0.1391
22:48957904:C:T	50	100	0.82	0.03522
22:48958009:A:C	50	100	0.92	0.07643
22:48958061:G:A	50	100	0.83	0.02633
22:48958206:G:C	50	100	0.91	0.07407
22:48958244:T:G	50	100	0.98	0.08932
22:48958298:G:A	50	100	0.86	0.03994
22:48958619:T:C	50	100	0.94	0.4907
22:48958751:T:C	50	100	0.93	0.1156
22:48958994:A:G	50	100	0.77	0.03903
22:48959003:A:G	50	100	0.78	0.04757
22:48959137:C:G	50	100	0.98	0.08932
22:48959292:T:G	50	100	0.77	0.02033
22:48959310:A:T	50	98	0.96	0.02869
22:48959506:C:T	50	98	0.9	0.1046
22:48959538:G:A	50	100	0.73	0.01979
22:48959634:T:C	49	98	0.92	0.4926
22:48959651:G:C	47	95.7	0.81	0.05628
22:48959654:C:T	47	95.7	0.81	0.05592
22:48959721:C:G	45	97.8	0.63	0.02796
22:48959761:G:A	47	97.9	0.86	0.08588
22:48959773:T:C	46	93.5	0.67	0.05247
22:48959860:T:C	50	98	0.89	0.03558
22:48959862:T:C	47	93.6	0.8	0.1342
22:48959876:G:A	50	98	0.96	0.09023
22:48959903:C:G	49	95.9	0.89	0.06427
22:48959904:C:T	49	91.8	0.73	0.0512
22:48959905:C:T	49	91.8	0.74	0.05084
22:48959906:A:G	44	79.5	0.78	0.1636
22:48959965:C:G	46	100	0.86	0.02505
22:48960000:C:T	43	90.7	0.61	0.02596
22:48960002:G:A	45	95.6	0.65	0.02451
22:48960098:G:A	47	97.9	0.69	0.02996
22:48960115:T:C	47	95.7	0.87	0.03758
22:48960118:T:C	47	93.6	0.89	0.0374
22:48960130:T:A	43	97.7	0.84	0.03813
22:48960246:C:G	48	100	0.84	0.03867
22:48960253:C:T	48	100	0.89	0.03867
22:48960379:C:T	49	89.8	0.87	0.3203
22:48960431:T:C	49	98	0.87	0.03903
22:48960493:C:G	47	100	0.93	0.01362
22:48960593:G:C	42	97.6	0.74	0.02451
22:48960600:C:T	48	97.9	0.9	0.4158
22:48960672:T:G	49	93.9	0.78	0.02233
22:48960690:T:C	48	97.9	0.94	0.01289
22:48960692:A:T	48	91.7	0.88	0.4435
22:48960725:G:A	48	93.8	0.77	0.0285
22:48960751:G:T	49	98	0.98	0.02832
22:48960767:C:T	47	97.9	0.84	0.02596
22:48960772:T:C	50	98	0.76	0.102
22:48960822:G:C	49	98	0.8	0.02288
22:48960826:C:A	50	100	0.88	0.3923
22:48960972:A:G	50	100	0.91	0.04321
22:48961104:G:T	50	100	0.93	0.2518
22:48961496:A:G	50	100	0.61	0.01035
22:48961634:A:G	50	98	0.85	0.01289
22:48961736:G:C	50	98	0.92	0.4359
22:48962057:A:G	50	100	0.97	0.09368
22:48962098:A:G	50	100	0.97	0.0935
22:48962115:C:T	50	100	0.84	0.05628
22:48962124:C:T	50	100	0.77	0.03849
22:48962182:G:A	50	100	0.81	0.01707
22:48962480:T:A	50	100	0.93	0.2337
22:48962509:G:T	50	98	0.99	0.02687
22:48962763:C:A	50	100	0.94	0.2329
22:48962772:T:C	50	100	0.98	0.09386
22:48962822:A:G	50	98	0.72	0.02342
22:48962941:T:G	50	100	0.94	0.1939
22:48962985:A:G	50	100	0.9	0.02814
22:48963153:A:C	50	100	0.91	0.03976
22:48963216:C:T	50	100	0.92	0.05828
22:48963405:G:T	50	100	0.91	0.07843
22:48963508:A:G	50	100	0.91	0.1004
22:48963543:A:C	50	100	0.98	0.09532
22:48963642:A:G	50	100	0.86	0.0276
22:48963850:A:G	50	100	0.96	0.228
22:48964133:G:A	50	100	0.95	0.1868
22:48964373:T:C	50	100	0.96	0.4755
22:48964412:G:A	50	100	0.96	0.4759
22:48964530:G:A	50	100	0.93	0.08842
22:48964612:C:T	50	100	0.97	0.2282
22:48964760:A:G	50	100	0.97	0.2284
22:48964774:A:G	50	100	0.97	0.2286
22:48964785:G:A	50	100	0.98	0.09405
22:48965137:G:A	50	100	0.96	0.3319
22:48965170:C:T	49	95.9	0.95	0.4862
22:48965172:C:T	49	98	0.91	0.04412
22:48965286:C:T	49	93.9	0.96	0.3324
22:48965304:G:T	49	81.6	0.62	0.1984
22:48965306:G:T	41	95.1	0.8	0.1993
22:48965308:G:T	42	95.2	0.73	0.07335
22:48965529:A:G	50	100	0.97	0.2286
22:48965812:C:A	50	100	0.95	0.12
22:48965815:G:A	50	100	0.97	0.1443
22:48965864:A:G	50	100	0.64	0.01253
22:48965910:A:C	50	100	0.98	0.09441
22:48966364:G:A	50	100	0.98	0.09386
22:48966418:T:A	50	100	0.68	0.01325
22:48966475:T:C	50	100	0.95	0.1836
22:48966496:T:C	50	100	0.95	0.1837
22:48966510:G:C	49	100	0.97	0.04466
22:48966653:G:A	50	100	0.85	0.02233
22:48966682:G:T	50	98	0.96	0.2182
22:48966693:A:G	50	100	0.97	0.2427
22:48966704:C:A	50	100	0.93	0.0354
22:48967146:C:T	50	100	0.98	0.0492
22:48967208:T:C	50	98	0.96	0.1492
22:48967297:C:T	50	100	0.98	0.04993
22:48967300:A:G	50	100	0.96	0.1233
22:48967374:G:A	50	100	0.93	0.01471
22:48967429:C:A	50	100	0.95	0.03304
22:48967507:C:A	50	98	0.99	0.01017
22:48967550:G:A	50	100	0.96	0.1507
22:48967635:A:G	50	100	0.97	0.1432
22:48967647:C:T	50	100	0.98	0.06736
22:48967756:T:C	50	100	0.97	0.1236
22:48967790:C:G	50	100	0.94	0.1834
22:48967870:T:C	50	100	0.91	0.03776
22:48967930:G:A	50	100	0.94	0.1845
22:48967961:A:G	50	100	0.98	0.1235
22:48967971:T:A	50	100	0.97	0.05447
22:48968037:T:C	50	100	0.99	0.1009
22:48968113:G:A	50	98	0.99	0.1044
22:48968118:A:G	50	98	0.99	0.1042
22:48968152:C:T	50	98	0.98	0.1042
22:48968307:A:C	50	100	0.91	0.3691
22:48968433:A:G	50	100	0.96	0.1935
22:48968595:G:A	50	96	0.95	0.1476
22:48968659:T:C	50	100	0.85	0.0325
22:48968669:G:A	50	100	0.89	0.0118
22:48968750:G:A	50	100	0.98	0.05465
22:48968836:T:C	50	100	0.96	0.1776
22:48968852:G:A	50	100	0.96	0.1777
22:48968885:C:A	50	100	0.97	0.08515
22:48968968:G:A	50	100	0.97	0.177
22:48969016:T:C	50	100	0.96	0.1774
22:48969372:C:G	50	100	0.98	0.08497
22:48969544:G:A	50	100	0.96	0.299
22:48969595:T:C	50	100	0.97	0.03849
22:48969668:A:G	50	98	0.97	0.04593
22:48969705:G:A	50	98	0.95	0.4174
22:48969821:C:A	50	100	0.94	0.2342
22:48969982:A:G	50	100	0.93	0.01561
22:48970311:C:T	50	100	0.97	0.4532
22:48970466:G:T	50	100	1	0.01616
22:48970469:G:A	50	100	0.98	0.08624
22:48970596:C:T	50	100	0.98	0.01616
22:48970601:A:C	50	100	0.98	0.1863
22:48970681:C:T	50	100	1	0.01616
22:48970746:A:G	50	100	0.85	0.03831
22:48970777:T:C	50	100	0.97	0.3282
22:48970804:G:T	50	100	0.98	0.1752
22:48970810:A:T	50	100	0.86	0.03341
22:48970898:A:C	50	100	1	0.0158
22:48970977:C:T	50	100	1	0.01634
22:48970988:T:G	50	98	0.95	0.01289
22:48971142:A:T	50	100	0.98	0.08515
22:48971229:A:G	50	100	0.97	0.4771
22:48971465:G:A	50	100	0.95	0.1995
22:48971743:C:T	50	100	0.98	0.126
22:48972128:A:G	40	75	0.61	0.1879
22:48972138:T:G	37	78.4	0.64	0.1748
22:48972211:T:A	30	76.7	0.8	0.3368
22:48972214:G:C	30	76.7	0.8	0.3344
22:48972243:C:T	21	81	0.88	0.1832
22:48972269:A:G	40	90	0.85	0.07861
22:48972410:C:T	50	100	0.92	0.01834
22:48972568:G:A	50	98	0.97	0.1777
22:48972674:G:A	50	98	0.96	0.3264
22:48972716:T:C	50	98	0.96	0.4704
22:48972773:A:G	50	100	0.96	0.01616
22:48972980:T:G	50	98	0.98	0.08569
22:48973113:G:C	50	98	0.94	0.1596
22:48973275:G:A	50	100	0.98	0.1211
22:48973380:T:C	50	98	0.98	0.04884
22:48973386:C:T	50	100	0.98	0.04484
22:48973455:T:G	50	100	0.97	0.04539
22:48973475:G:A	50	100	0.98	0.126
22:48973889:A:G	50	100	0.94	0.04993
22:48973963:C:T	50	100	0.91	0.01797
22:48974181:C:A	50	100	0.95	0.2231
22:48974190:G:A	49	100	0.96	0.2224
22:48974231:G:A	50	98	0.96	0.2224
22:48974465:A:G	50	100	0.96	0.3466
22:48974524:G:A	50	98	0.92	0.1525
22:48974588:G:A	50	100	0.78	0.01216
22:48974790:G:C	50	100	0.95	0.3689
22:48974942:A:G	50	96	0.93	0.4
22:48975005:G:A	50	100	0.98	0.02233
22:48975022:C:G	50	96	0.93	0.3782
22:48975150:T:C	50	96	0.88	0.1383
22:48975351:C:T	50	98	0.91	0.07498
22:48975474:A:G	50	96	0.88	0.07371
22:48975797:A:C	50	100	0.92	0.04267
22:48976240:T:C	50	100	0.92	0.2004
22:48976544:C:G	50	98	0.93	0.2101
22:48976560:G:A	50	100	0.96	0.05664
22:48976724:G:A	50	94	0.88	0.4604
22:48976749:G:A	50	100	0.9	0.01253
22:48976953:G:A	50	96	0.92	0.2288
22:48977019:A:G	50	96	0.96	0.2195
22:48977068:A:G	50	96	0.96	0.2197
22:48977221:T:C	50	100	0.95	0.02578
22:48977886:A:C	50	100	0.88	0.01198
22:48978159:G:A	50	96	0.95	0.158
22:48978284:T:C	50	100	0.86	0.02397
22:48978597:G:A	50	94	0.94	0.2939
22:48978612:G:C	50	100	0.93	0.0561
22:48978761:A:T	50	100	0.87	0.02397
22:48978777:A:T	50	100	0.86	0.05592
22:48978862:C:T	50	98	0.71	0.01071
22:48979192:T:C	50	98	0.93	0.1338
22:48979238:T:C	50	96	0.94	0.1207
22:48979388:G:A	50	100	0.88	0.02977
22:48979432:T:C	50	92	0.94	0.3092
22:48979488:G:A	50	100	0.72	0.01126
22:48979513:C:G	50	96	0.87	0.01416
22:48979581:A:G	50	100	0.96	0.02542
22:48979664:G:C	50	96	0.94	0.22
22:48979782:T:C	50	96	0.91	0.3277
22:48979872:G:T	50	96	0.94	0.12
22:48980156:C:A	50	100	0.94	0.02142
22:48980170:C:A	50	100	0.94	0.02142
22:48980885:T:A	50	100	0.94	0.01271
22:48980999:G:A	50	100	0.94	0.01452
22:48981174:G:C	50	100	0.92	0.2168
22:48982081:C:T	50	94	0.91	0.4385
22:48982162:G:A	50	100	0.91	0.05973
22:48982443:G:A	50	98	0.89	0.1741
22:48982516:G:A	50	100	0.92	0.03794
22:48982682:G:A	50	98	0.91	0.4286
22:48982734:C:T	50	100	0.92	0.02959
22:48982927:A:G	50	98	0.66	0.01543
22:48983049:C:G	50	100	0.91	0.02941
22:48983254:G:T	50	98	0.83	0.2061
22:48983366:C:T	50	82	0.74	0.4878
22:48983382:A:G	50	90	0.78	0.3455
22:48983398:G:A	50	98	0.91	0.03631
22:48983403:C:T	50	96	0.86	0.05065
22:48983420:A:T	50	96	0.84	0.08406
22:48983455:A:G	50	90	0.6	0.07716
22:48983530:G:A	50	90	0.82	0.4147
22:48983582:G:A	50	98	0.82	0.01107
22:48983733:G:A	49	91.8	0.66	0.09041
22:48983994:T:G	50	100	0.84	0.04466
22:48984352:C:A	50	92	0.83	0.2099
22:48984458:T:C	50	96	0.87	0.07752
22:48984475:A:C	50	100	0.86	0.01089
22:48984539:G:A	50	94	0.89	0.06009
22:48984548:T:C	50	94	0.85	0.1917
22:48984844:C:T	50	96	0.84	0.2373
22:48984898:G:A	50	100	0.75	0.05719
22:48984941:G:A	50	96	0.84	0.2141
22:48985051:A:C	50	98	0.86	0.04303
22:48985093:C:T	50	100	0.85	0.01616
22:48985155:C:T	50	100	0.86	0.01053
22:48985279:C:T	50	100	0.72	0.01797
22:48985429:G:C	44	97.7	0.86	0.1447
22:48985478:C:T	45	100	0.76	0.03322
22:48985619:T:C	50	98	0.69	0.01017
22:48987116:G:A	50	92	0.63	0.04285
22:48987465:G:A	49	91.8	0.68	0.15
22:48988545:A:C	49	93.9	0.7	0.159
22:48990839:C:T	21	95.2	0.77	0.1698
22:48991594:A:G	43	81.4	0.74	0.08569
22:48991595:G:A	43	81.4	0.74	0.08588
22:48991961:T:C	50	98	0.72	0.07026
22:48993371:C:A	50	98	0.78	0.0305
22:48993408:C:T	50	98	0.66	0.02142
22:48993698:G:A	50	98	0.86	0.2556
22:48995260:G:A	50	98	0.93	0.01253
22:48995334:G:A	50	100	0.82	0.02505
22:48995746:T:C	50	98	0.72	0.03359
22:48996581:G:C	50	98	0.85	0.02415
22:48997194:T:A	50	100	0.83	0.05301
22:48997363:A:G	50	98	0.74	0.03341
22:48997729:G:A	50	100	0.74	0.01253
22:48997928:G:A	50	98	0.74	0.03395
22:48998002:A:G	49	98	0.9	0.2455
22:48998310:G:A	50	98	0.74	0.03086
22:48998349:T:C	48	97.9	0.93	0.1788
22:48998498:C:G	50	98	0.92	0.08733
22:48998499:G:A	50	96	0.95	0.3362
22:48998768:A:G	50	98	0.93	0.08824
22:48998817:C:T	50	96	0.93	0.08842
22:48998852:T:G	50	98	0.95	0.2217
22:48999284:C:A	50	100	0.98	0.02996
22:48999432:C:T	50	98	0.94	0.04847
22:48999444:G:A	50	100	0.92	0.0846
22:48999536:C:A	50	100	0.97	0.08951
22:48999580:A:G	50	100	0.98	0.0797
22:48999611:T:C	50	100	0.92	0.03686
22:48999732:T:C	50	100	1	0.02996
22:48999919:G:T	50	100	1	0.03014
22:49000033:G:A	50	100	0.98	0.3469
22:49000168:C:T	50	100	0.95	0.03831
22:49000169:G:A	50	100	0.89	0.01943
22:49000336:G:A	50	100	0.99	0.3833
22:49000447:A:G	50	100	0.98	0.1765
22:49000500:T:A	50	100	0.98	0.3829
22:49000601:T:C	50	100	0.99	0.3159
22:49000688:C:T	50	100	0.99	0.03595
22:49000700:A:G	50	100	0.98	0.3822
22:49001037:A:G	50	100	0.99	0.3479
22:49001265:C:A	50	98	1	0.04593
22:49001598:G:T	50	100	0.98	0.1754
22:49001626:T:C	50	100	0.98	0.2627
22:49001627:G:T	50	100	0.98	0.2627
22:49001700:A:G	50	100	0.94	0.02269
22:49001726:A:G	50	100	0.99	0.1954
22:49001812:C:T	50	98	0.65	0.01707
22:49002214:A:C	50	100	0.98	0.27
22:49002333:A:C	50	98	1	0.04593
22:49002615:C:T	50	98	1	0.04593
22:49002701:T:A	50	100	0.99	0.02487
22:49002763:C:G	50	100	1	0.03686
22:49002936:T:C	50	100	0.86	0.01616
22:49002994:G:A	50	100	0.95	0.01979
22:49003236:T:C	50	100	0.99	0.2694
22:49003267:A:T	50	100	0.99	0.2694
22:49003420:T:A	50	100	0.99	0.3001
22:49003430:T:A	50	100	0.99	0.2691
22:49003571:C:T	50	98	1	0.04593
22:49003603:C:T	50	100	0.99	0.3696
22:49003618:C:T	50	100	0.9	0.03686
22:49003712:G:A	50	100	0.98	0.08751
22:49004027:C:T	50	100	1	0.03686
22:49004157:C:G	50	100	0.99	0.1836
22:49004182:C:T	50	98	1	0.04593
22:49004183:G:A	50	100	0.94	0.03413
22:49004270:T:C	50	100	1	0.03014
22:49004572:C:T	49	100	0.99	0.3696
22:49004582:G:A	50	100	0.98	0.1823
22:49004632:G:T	50	96	0.77	0.03849
22:49004709:G:A	50	100	0.99	0.02469
22:49004740:A:G	50	100	0.96	0.1545
22:49005195:C:T	49	98	0.77	0.02505
22:49005304:A:G	50	100	0.99	0.3725
22:49005317:G:C	50	100	0.98	0.0679
22:49005587:T:C	50	100	1	0.03686
22:49005632:T:C	48	100	0.99	0.02469
22:49005668:C:T	48	97.9	0.66	0.01616
22:49005670:C:T	47	100	0.87	0.03758
22:49005671:G:A	47	100	0.94	0.07389
22:49005672:C:T	48	100	0.83	0.01543
22:49005674:T:C	50	96	0.97	0.4759
22:49005676:T:C	50	96	0.94	0.3286
22:49005698:A:T	50	98	0.99	0.2066
22:49005707:T:A	50	100	1	0.03686
22:49006106:T:G	50	98	0.99	0.2066
22:49006305:C:T	50	96	0.83	0.08097
22:49006464:T:A	49	93.9	0.98	0.4011
22:49006483:A:G	48	93.8	0.99	0.494
22:49006495:A:G	47	93.6	0.98	0.4011
22:49006567:G:T	50	96	0.85	0.01616
22:49006579:C:A	50	100	0.98	0.1826
22:49006730:C:G	50	100	0.98	0.2972
22:49006794:G:T	50	98	0.97	0.3727
22:49006969:G:A	50	100	1	0.03086
22:49007305:G:A	50	100	0.89	0.02451
22:49007429:C:T	50	100	0.98	0.08787
22:49007695:G:A	50	100	0.99	0.03704
22:49007714:C:T	50	100	0.99	0.02542
22:49008237:A:G	50	98	0.99	0.2357
22:49008353:G:A	50	100	0.98	0.03032
22:49008664:C:T	50	100	0.97	0.1536
22:49008712:G:A	50	96	0.78	0.03849
22:49008775:C:G	50	98	1	0.04503
22:49008801:C:T	50	100	0.97	0.1552
22:49008890:G:C	50	100	0.96	0.2162
22:49009081:C:T	50	98	0.88	0.02378
22:49009115:T:C	50	100	0.98	0.0305
22:49009269:C:T	50	98	0.94	0.4729
22:49009293:G:C	50	98	0.95	0.4018
22:49009371:T:G	50	100	0.97	0.1699
22:49009402:C:T	50	100	0.86	0.01634
22:49009405:T:C	50	98	0.98	0.3295
22:49009461:G:C	50	100	0.98	0.3597
22:49009484:T:C	50	100	0.98	0.04085
22:49009619:C:T	50	98	0.98	0.4628
22:49009764:G:A	50	100	1	0.04049
22:49009782:G:A	50	98	0.98	0.3693
22:49009835:A:C	50	96	0.94	0.346
22:49009836:T:C	50	100	0.98	0.3386
22:49009911:C:T	50	100	0.98	0.03359
22:49009918:T:A	50	100	0.92	0.01126
22:49009931:A:G	50	100	0.98	0.03359
22:49010049:A:G	50	98	1	0.2386
22:49010148:G:C	50	100	0.99	0.03214
22:49010183:G:A	50	98	0.99	0.274
22:49010289:G:A	50	100	0.99	0.03214
22:49010318:G:T	50	100	0.98	0.02814
22:49010549:G:C	50	100	0.96	0.03232
22:49010751:G:A	49	100	1	0.04176
22:49010851:T:C	50	98	1	0.2727
22:49010898:G:A	50	98	0.81	0.02614
22:49010911:C:T	50	100	0.99	0.08097
22:49010957:T:C	50	98	1	0.03976
22:49011150:G:A	50	100	0.98	0.02814
22:49011511:C:T	50	100	0.99	0.4889
22:49011800:C:T	50	98	0.96	0.06554
22:49011904:C:T	50	96	1	0.234
22:49011931:C:A	50	100	1	0.03123
22:49011986:T:C	50	100	1	0.2863
22:49011992:C:T	50	98	1	0.03903
22:49012235:A:G	50	98	0.98	0.2872
22:49012351:G:C	50	100	0.98	0.1107
22:49012410:T:C	50	94	0.98	0.2705
22:49012582:G:A	50	98	1	0.2444
22:49012923:G:A	50	96	0.98	0.4007
22:49013634:T:C	50	98	0.99	0.3466
22:49013832:G:A	50	98	1	0.2293
22:49014040:G:A	50	100	0.96	0.3994
22:49014144:G:A	50	100	0.97	0.3577
22:49014312:T:C	50	98	0.97	0.2928
22:49014542:T:G	50	98	0.96	0.02415
22:49014558:G:A	49	98	0.99	0.02869
22:49014693:T:G	50	98	0.96	0.3057
22:49014936:C:T	50	100	0.87	0.02542
22:49015227:T:A	50	100	0.98	0.4493
22:49015363:G:A	50	100	1	0.02524
22:49015566:C:T	50	100	0.99	0.01471
22:49015634:A:G	50	100	0.95	0.1127
22:49015763:T:C	50	100	0.98	0.4268
22:49015783:A:G	50	100	0.98	0.4268
22:49015849:G:T	50	100	0.83	0.01162
22:49016042:T:A	50	100	0.98	0.4274
22:49016385:A:C	50	100	1	0.1801
22:49016479:T:A	50	100	0.97	0.04267
22:49017030:G:A	50	100	0.93	0.02687
22:49017089:C:A	50	100	0.99	0.0394
22:49017186:C:T	50	100	1	0.03032
22:49017207:A:G	50	100	1	0.1532
22:49017243:A:C	50	100	0.94	0.06354
22:49017307:G:A	50	100	0.95	0.482
22:49017621:C:T	49	100	0.75	0.05065
22:49017875:G:T	50	100	0.95	0.06481
22:49017888:A:G	50	100	1	0.03431
22:49017929:C:G	50	98	0.99	0.2845
22:49018178:G:T	50	98	0.99	0.01561
22:49018414:A:C	50	100	0.97	0.2304
22:49018503:G:A	50	98	0.99	0.2858
22:49018508:C:T	50	98	0.99	0.2867
22:49018615:G:C	50	98	0.99	0.2994
22:49018704:A:G	50	100	0.94	0.03268
22:49018707:G:A	50	100	1	0.03032
22:49018818:C:T	50	100	0.99	0.01561
22:49018906:C:T	50	100	1	0.03032
22:49018907:A:G	50	100	0.98	0.2781
22:49019003:C:G	50	100	1	0.02524
22:49019009:T:C	50	100	0.99	0.1587
22:49019017:A:G	50	100	0.95	0.05919
22:49019109:C:T	50	100	0.86	0.01634
22:49019165:C:A	50	100	0.99	0.01561
22:49019245:G:A	50	100	0.97	0.05519
22:49019564:T:C	50	100	0.98	0.1253
22:49019727:C:T	50	98	0.98	0.3272
22:49019806:G:C	50	100	0.94	0.01398
22:49019855:A:C	50	100	0.97	0.1532
22:49019907:C:T	50	100	1	0.02524
22:49019918:A:G	50	98	0.98	0.4953
22:49019944:C:T	50	100	0.98	0.3764
22:49020130:T:C	50	100	0.98	0.2142
22:49020251:C:T	50	98	0.96	0.2208
22:49020342:G:A	50	96	0.97	0.05374
22:49020447:A:G	50	98	0.96	0.1222
22:49020589:G:A	50	98	0.95	0.1808
22:49020612:A:G	50	100	0.96	0.1788
22:49020690:C:T	50	100	0.96	0.01816
22:49020838:C:T	50	100	0.98	0.04085
22:49020884:A:T	50	94	0.86	0.1429
22:49020958:G:A	50	100	0.92	0.05483
22:49021023:T:G	50	100	0.92	0.04158
22:49021039:G:C	50	100	0.94	0.4688
22:49021298:A:G	50	100	0.9	0.1229
22:49021354:C:A	50	94	0.91	0.3845
22:49021373:A:G	50	96	0.91	0.1919
22:49021376:T:C	50	96	0.9	0.1935
22:49021403:T:C	50	100	0.91	0.05592
22:49021760:G:A	50	100	0.96	0.0187
22:49021864:G:A	50	100	0.85	0.03994
22:49022004:A:G	50	100	1	0.0236
22:49022041:A:G	50	100	0.94	0.06736
22:49022346:G:A	50	100	0.93	0.02197
22:49022443:G:A	50	98	0.85	0.02669
22:49022458:C:T	50	100	0.92	0.1454
22:49022650:A:G	50	100	1	0.02378
22:49022681:G:A	50	98	0.86	0.04321
22:49022737:C:T	50	100	1	0.02378
22:49022815:C:T	50	100	1	0.02378
22:49022836:A:G	50	100	0.94	0.2776
22:49022842:A:G	50	100	0.92	0.02378
22:49022889:T:G	50	100	1	0.02378
22:49022908:T:G	50	100	1	0.02378
22:49022963:G:T	50	100	0.9	0.0256
22:49022964:T:C	50	100	1	0.02378
22:49022978:G:A	50	100	1	0.02378
22:49023080:G:A	50	100	0.98	0.06336
22:49023620:A:G	50	100	0.94	0.108
22:49023889:T:A	50	100	0.87	0.03068
22:49023892:A:G	50	100	0.87	0.03068
22:49023966:C:T	50	98	0.9	0.118
22:49023970:G:A	50	100	0.81	0.03268
22:49023995:C:T	50	98	0.84	0.06427
22:49024024:T:C	50	98	0.95	0.3468
22:49024081:C:G	50	100	0.9	0.03341
22:49024090:G:A	50	100	0.95	0.1167
22:49024157:C:T	50	100	0.95	0.1156
22:49024253:G:A	50	98	0.94	0.1238
22:49024317:T:G	50	100	0.93	0.1182
22:49024350:C:T	50	100	0.93	0.1124
22:49024363:G:A	50	100	0.96	0.48
22:49024424:G:A	50	98	0.93	0.02288
22:49024559:A:G	50	100	0.95	0.07898
22:49024574:C:T	50	100	0.95	0.1189
22:49024579:C:T	50	100	0.94	0.1193
22:49024669:C:T	50	98	0.96	0.2202
22:49024683:C:T	50	100	0.93	0.1436
22:49024918:C:G	50	100	0.94	0.1367
22:49025134:G:A	50	100	0.9	0.04793
22:49025216:C:T	50	96	0.83	0.1113
22:49025325:A:G	50	100	0.94	0.03704
22:49025419:G:A	50	98	0.9	0.04067
22:49025548:G:A	50	98	0.96	0.02505
22:49025569:C:A	50	94	0.95	0.4061
22:49025730:G:T	50	100	0.85	0.01943
22:49025737:G:A	50	100	0.96	0.4918
22:49025779:A:G	50	100	0.97	0.1696
22:49025911:C:G	50	100	0.96	0.154
22:49026051:G:A	50	100	0.95	0.03758
22:49026225:G:C	50	100	0.97	0.171
22:49026261:G:A	50	100	0.97	0.1756
22:49026263:G:A	50	100	0.96	0.1338
22:49026451:A:G	50	100	0.95	0.457
22:49026812:G:T	50	100	0.97	0.1841
22:49027146:A:C	50	100	0.98	0.05428
22:49027261:C:T	50	100	0.97	0.4688
22:49027474:C:T	50	98	0.96	0.3807
22:49027475:A:G	50	100	0.96	0.1779
22:49027625:C:T	50	100	0.97	0.03304
22:49027626:G:A	50	98	0.95	0.118
22:49027730:G:A	50	100	0.93	0.1235
22:49027896:G:A	50	100	0.95	0.1267
22:49028016:C:T	50	94	0.96	0.3916
22:49028053:A:G	50	100	0.98	0.179
22:49028072:G:A	50	100	0.89	0.0118
22:49028112:A:G	50	100	0.97	0.1592
22:49028122:G:A	50	98	0.96	0.1445
22:49028178:G:T	50	100	0.98	0.159
22:49028267:G:A	50	100	0.97	0.08297
22:49028442:T:A	50	100	0.95	0.09622
22:49028458:G:C	50	100	0.96	0.0955
22:49028485:C:G	50	100	1	0.01471
22:49028534:G:C	50	100	0.98	0.08043
22:49028600:G:A	50	100	1	0.01924
22:49029440:T:C	50	100	0.97	0.04484
22:49029469:G:A	50	100	1	0.03831
22:49029754:T:C	50	100	0.99	0.1732
22:49029793:G:A	50	100	0.99	0.1777
22:49029809:C:T	50	100	0.99	0.1736
22:49029872:C:A	50	100	0.99	0.1411
22:49030035:A:G	50	100	0.99	0.1743
22:49030195:G:A	50	100	0.99	0.1779
22:49030440:A:G	50	100	0.99	0.1779
22:49030622:C:T	50	100	0.98	0.1823
22:49030649:C:A	50	100	0.94	0.04121
22:49030729:A:G	50	100	0.99	0.1734
22:49030962:C:T	50	100	1	0.03286
22:49031002:A:G	50	100	1	0.03286
22:49031069:T:A	50	100	1	0.02832
22:49031092:C:T	50	100	0.96	0.09513
22:49031093:G:A	50	100	0.99	0.03341
22:49031123:A:G	50	100	0.99	0.43120000000000003
22:49031186:A:G	50	100	0.99	0.43120000000000003
22:49031197:T:A	50	100	1	0.02832
22:49031235:G:A	50	100	0.98	0.431
22:49031263:C:T	50	100	0.99	0.02106
22:49031346:C:T	50	100	1	0.02814
22:49031347:A:G	50	100	0.99	0.431
22:49031546:A:G	50	100	0.99	0.4372
22:49031663:A:G	50	100	0.99	0.4176
22:49031733:A:G	50	100	0.99	0.43120000000000003
22:49031801:C:T	50	100	1	0.4595
22:49031867:C:T	50	100	1	0.4595
22:49031868:A:G	50	100	1	0.4305
22:49031970:C:T	50	100	1	0.4646
22:49032018:C:A	50	100	1	0.4599
22:49032256:G:A	50	100	0.99	0.02142
22:49032292:T:G	50	100	1	0.4601
22:49032363:G:A	50	100	0.98	0.2687
22:49032393:G:A	50	100	0.98	0.3217
22:49032431:G:A	50	100	1	0.4646
22:49032438:G:A	50	100	1	0.4604
22:49032469:T:C	50	100	1	0.4604
22:49032623:C:T	50	100	0.99	0.3816
22:49032781:A:C	50	100	1	0.4383
22:49032801:C:T	50	100	1	0.4639
22:49032902:C:T	50	100	1	0.4601
22:49032932:G:A	50	100	0.98	0.104
22:49032966:A:G	50	100	1	0.4597
22:49032991:A:G	50	100	1	0.4444
22:49033066:A:G	50	100	1	0.4029
22:49033099:T:C	50	100	1	0.4027
22:49033176:G:A	50	100	1	0.4225
22:49033190:G:A	50	100	0.98	0.02124
22:49033206:G:A	50	100	0.99	0.3898
22:49033237:C:T	50	100	0.99	0.4227
22:49033243:A:G	50	100	0.99	0.407
22:49033263:G:C	50	100	0.98	0.2825
22:49033325:C:T	50	100	0.98	0.06772
22:49033403:C:A	50	100	0.99	0.3967
22:49033414:G:A	50	100	1	0.4009
22:49033594:C:G	50	100	1	0.4597
22:49033674:T:A	50	100	0.97	0.04158
22:49033719:A:G	50	100	0.98	0.3379
22:49033768:C:T	50	100	0.99	0.01598
22:49033769:A:G	50	100	0.99	0.07208
22:49033805:A:G	50	100	0.97	0.05755
22:49033851:C:T	50	100	0.99	0.01598
22:49033863:T:C	50	100	0.99	0.3355
22:49033869:G:A	50	100	0.99	0.01598
22:49033907:A:G	50	100	0.94	0.07916
22:49033950:A:C	50	100	0.98	0.05755
22:49034067:C:G	50	100	0.99	0.01598
22:49034137:G:A	50	98	0.99	0.4637
22:49034256:A:C	50	100	0.99	0.0158
22:49034313:T:C	50	100	0.96	0.1431
22:49034314:G:T	50	100	0.96	0.04176
22:49034324:G:A	50	100	0.99	0.0158
22:49034348:C:T	50	100	0.99	0.0158
22:49034365:G:T	50	100	0.99	0.0158
22:49034503:G:C	50	100	0.93	0.01961
22:49034567:T:C	45	93.3	0.99	0.4644
22:49034602:A:C	34	97.1	0.77	0.04049
22:49034654:C:T	50	100	1	0.0187
22:49034668:G:A	50	100	0.99	0.0158
22:49034719:C:A	50	100	0.96	0.0216
22:49034787:C:G	50	100	0.99	0.4642
22:49034795:C:A	50	100	0.98	0.2854
22:49034898:C:G	50	100	0.95	0.01362
22:49034913:A:G	50	100	0.95	0.1146
22:49035008:A:T	50	100	0.95	0.01362
22:49035032:T:C	50	100	0.98	0.05574
22:49035093:G:C	50	100	0.95	0.01362
22:49035104:G:T	50	98	0.97	0.4849
22:49035298:C:T	50	100	0.94	0.04176
22:49035392:C:A	50	100	0.88	0.04176
22:49035418:C:T	50	100	0.96	0.03849
22:49035431:C:T	50	100	0.95	0.02505
22:49035511:C:T	50	100	0.79	0.02941
22:49035706:C:T	50	96	0.88	0.4686
22:49035781:G:C	50	96	0.94	0.4394
22:49035856:A:G	50	92	0.88	0.1314
22:49035879:C:A	50	98	0.92	0.01598
22:49035890:G:T	50	98	0.88	0.1173
22:49035955:C:T	50	100	0.95	0.03232
22:49035973:A:C	50	100	0.95	0.03613
22:49035993:G:T	50	100	0.9	0.02142
22:49036147:G:A	50	100	0.94	0.04757
22:49036229:A:G	50	98	0.97	0.0325
22:49036276:C:T	50	96	0.94	0.4316
22:49036289:C:T	50	98	0.98	0.03885
22:49036368:C:T	50	100	0.99	0.03123
22:49036532:G:A	50	100	0.94	0.03504
22:49036673:C:T	50	100	0.94	0.2329
22:49037126:A:G	50	98	0.94	0.3658
22:49037532:C:T	37	89.2	0.62	0.05265
22:49037554:C:A	33	100	0.9	0.1171
22:49037700:A:G	50	100	0.98	0.06118
22:49037765:C:T	50	100	0.96	0.0581
22:49037807:C:G	50	100	0.95	0.1251
22:49038012:T:C	50	100	0.95	0.114
22:49038319:A:G	50	98	0.97	0.4985
22:49038332:T:A	50	100	0.99	0.03141
22:49038389:T:C	50	100	0.99	0.03123
22:49038435:G:A	50	100	0.95	0.1309
22:49038991:G:A	50	100	0.99	0.03159
22:49039049:G:A	50	90	0.68	0.06609
22:49039055:G:C	50	100	0.89	0.0187
22:49039066:T:C	50	100	0.95	0.03686
22:49039081:C:T	50	100	0.99	0.02578
22:49039130:T:C	50	96	0.96	0.4579
22:49039141:A:G	50	98	0.83	0.02469
22:49039159:C:T	50	100	0.93	0.03522
22:49039287:G:A	50	100	0.98	0.02741
22:49039367:A:G	50	100	0.98	0.02596
22:49039383:G:T	50	100	0.94	0.04194
22:49039470:C:T	50	100	0.83	0.01162
22:49039840:G:A	50	100	0.93	0.01598
22:49039981:G:A	50	98	0.92	0.1367
22:49040098:G:C	50	98	0.99	0.08043
22:49040192:C:T	50	92	0.96	0.4016
22:49040222:T:C	50	100	0.93	0.04194
22:49040225:C:T	50	98	1	0.08025
22:49040303:G:C	50	98	0.92	0.1367
22:49040322:A:G	50	100	0.97	0.01707
22:49040423:G:C	50	100	1	0.08025
22:49040759:G:T	50	96	0.95	0.4061
22:49040808:T:C	50	100	1	0.01924
22:49040811:G:T	50	100	0.99	0.08025
22:49040895:C:T	50	100	0.99	0.08043
22:49040919:C:T	50	100	0.99	0.08043
22:49041088:C:T	50	100	0.95	0.03577
22:49041238:C:G	50	100	0.89	0.01852
22:49041245:A:G	50	100	0.98	0.08025
22:49041262:C:T	50	100	0.98	0.08025
22:49041342:C:T	50	100	0.97	0.07643
22:49041396:T:G	50	100	0.98	0.07498
22:49041430:G:A	50	100	0.98	0.07498
22:49041532:G:A	50	98	0.98	0.07952
22:49041543:C:T	50	100	0.98	0.03123
22:49041745:C:G	50	100	0.94	0.08497
22:49041821:A:T	50	100	0.98	0.0748
22:49041985:G:A	50	98	0.91	0.01089
22:49042164:G:A	50	100	0.94	0.06699
22:49042225:C:G	50	98	0.86	0.05846
22:49042669:G:A	50	98	0.9	0.06173
22:49042696:G:A	50	96	0.96	0.05901
22:49042720:G:A	50	98	0.96	0.04321
22:49042738:T:C	50	82	0.87	0.4167
22:49042840:C:A	50	98	0.95	0.374
22:49042924:G:A	50	98	0.96	0.09459
22:49042953:G:T	50	96	0.95	0.3689
22:49042984:G:C	50	98	0.92	0.02378
22:49043103:G:A	50	100	0.94	0.03558
22:49043259:G:T	50	100	0.92	0.1897
22:49043291:C:T	50	100	0.95	0.06881
22:49043469:G:C	50	100	0.94	0.01924
22:49043528:C:A	50	100	0.98	0.1256
22:49043584:C:T	50	98	0.91	0.0236
22:49043621:C:T	50	98	0.91	0.0236
22:49043636:C:T	50	98	0.94	0.1011
22:49043968:C:G	50	100	0.96	0.03776
22:49044396:G:A	50	100	0.92	0.01743
22:49044420:G:A	50	88	0.97	0.1514
22:49044720:G:C	50	100	0.94	0.04012
22:49044878:C:G	50	100	0.89	0.01307
22:49044901:G:C	50	98	0.95	0.2246
22:49044903:G:A	50	90	0.95	0.3778
22:49044924:T:A	50	88	0.96	0.1674
22:49044932:C:T	50	100	0.96	0.278
22:49044937:C:A	50	90	0.96	0.1561
22:49044940:T:C	50	90	0.96	0.1572
22:49044945:G:A	50	90	0.96	0.1561
22:49045014:C:T	50	98	0.91	0.1189
22:49045222:G:A	50	100	0.95	0.05338
22:49045546:G:C	50	100	0.95	0.0532
22:49045596:T:C	50	100	0.94	0.03123
22:49045869:C:T	50	100	0.96	0.2146
22:49046107:C:T	50	100	0.95	0.0532
22:49046474:G:A	50	100	0.95	0.03014
22:49046553:C:T	50	94	0.95	0.4806
22:49046554:G:A	50	96	0.96	0.3622
22:49046920:T:A	50	100	0.95	0.03014
22:49047314:C:G	50	100	0.86	0.02288
22:49047460:G:A	50	100	0.95	0.03014
22:49047636:G:A	50	100	0.95	0.02052
22:49047854:C:T	50	98	0.97	0.1792
22:49048091:G:A	50	100	0.84	0.01434
22:49048202:T:C	50	100	0.94	0.02106
22:49048587:C:G	50	96	0.96	0.4837
22:49048647:G:A	50	100	0.95	0.01071
22:49048728:G:A	50	100	0.97	0.07879
22:49049043:G:A	50	98	0.96	0.159
22:49049063:T:C	50	100	0.67	0.01035
22:49049266:G:C	50	100	0.93	0.1356
22:49050084:G:A	50	98	0.92	0.2082
22:49050282:A:C	50	98	0.93	0.1585
22:49050569:T:C	50	100	0.93	0.05174
22:49050804:T:C	50	100	0.9	0.1009
22:49050927:G:A	50	100	0.8	0.01107
22:49051186:A:G	50	100	0.87	0.1362
22:49051289:T:C	50	94	0.84	0.1656
22:49052033:C:T	50	100	0.64	0.0167
22:49052289:G:A	50	98	0.85	0.08715
22:49052352:G:T	50	92	0.84	0.4786
22:49052447:G:A	50	84	0.85	0.4114
22:49052664:C:T	50	96	0.92	0.3756
22:49052779:A:G	50	92	0.92	0.3749
22:49052875:G:C	50	98	0.79	0.05428
22:49052888:G:C	50	94	0.91	0.3459
22:49052992:G:A	50	100	0.89	0.02088
22:49052993:G:T	50	98	0.95	0.4434
22:49053003:A:G	50	96	0.94	0.05901
22:49053020:A:G	50	96	0.93	0.3765
22:49053022:A:G	50	96	0.93	0.3727
22:49053475:C:G	50	98	0.97	0.4388
22:49053478:C:T	50	98	0.96	0.189
22:49053806:T:G	50	98	0.94	0.175
22:49054232:C:T	50	100	0.82	0.01235
22:49054248:C:T	50	100	0.84	0.05065
22:49054254:T:G	50	100	0.97	0.2598
22:49054319:C:T	50	98	0.98	0.4443
22:49055083:A:G	50	100	0.98	0.4512
22:49055220:C:T	50	100	0.98	0.02088
22:49055897:C:T	50	100	0.87	0.01235
22:49056110:G:A	50	100	0.98	0.02088
22:49056120:C:T	50	100	0.88	0.05792
22:49056296:C:T	50	100	0.98	0.2375
22:49056318:T:G	50	100	0.99	0.1529
22:49056386:G:A	50	100	0.91	0.01416
22:49056454:T:G	50	100	0.99	0.1529
22:49057019:A:G	50	100	0.82	0.03686
22:49057275:G:A	50	100	0.95	0.01943
22:49057578:G:T	50	100	0.95	0.06373
22:49057733:A:G	50	100	0.98	0.2538
22:49057808:A:C	50	100	0.97	0.01271
22:49057816:A:G	50	100	0.98	0.2752
22:49058005:C:T	49	100	1	0.1917
22:49058210:C:T	50	100	0.78	0.02251
22:49058497:C:T	50	100	0.98	0.02578
22:49058559:T:G	50	98	0.97	0.1275
22:49058596:C:T	50	100	0.97	0.0354
22:49058936:C:G	50	100	1	0.1972
22:49060016:T:A	50	100	0.93	0.01434
22:49060158:G:C	50	98	0.98	0.2509
22:49060476:T:C	50	100	0.99	0.0216
22:49060582:G:A	50	100	0.81	0.03341
22:49060746:G:T	50	98	0.93	0.02378
22:49060805:C:T	50	100	0.95	0.03486
22:49060910:C:T	50	100	1	0.1924
22:49061231:C:G	50	94	0.94	0.3117
22:49061629:C:A	50	100	0.93	0.01434
22:49061972:C:T	50	98	0.97	0.1269
22:49061987:T:C	50	100	0.93	0.04303
22:49062028:T:C	50	98	0.97	0.1269
22:49062160:C:T	50	100	0.96	0.03522
22:49062163:A:G	50	100	0.99	0.3985
22:49062204:T:G	50	98	0.97	0.01489
22:49062364:C:T	50	100	0.98	0.07135
22:49062483:C:T	50	100	0.97	0.1062
22:49062503:A:C	50	98	0.98	0.2505
22:49062538:G:A	50	100	0.9	0.03722
22:49062609:T:G	49	100	0.99	0.2275
22:49062637:C:T	49	100	0.99	0.209
22:49062846:G:C	50	100	1	0.3991
22:49062899:C:A	50	100	0.98	0.01816
22:49062951:C:T	50	100	0.85	0.01688
22:49062955:T:C	50	100	1	0.3991
22:49063073:A:G	50	100	1	0.1935
22:49063088:T:A	50	100	1	0.1935
22:49063090:C:T	50	100	0.89	0.03322
22:49063092:G:A	50	100	1	0.15310000000000001
22:49063102:T:C	50	100	1	0.1935
22:49063174:C:T	50	100	0.98	0.1937
22:49063184:G:A	50	100	1	0.1935
22:49063235:T:A	50	100	1	0.1935
22:49063286:C:G	50	100	1	0.1935
22:49063335:A:G	50	100	1	0.1935
22:49063537:G:A	50	100	1	0.02669
22:49063544:A:T	50	100	0.99	0.2053
22:49063736:A:G	49	93.9	0.97	0.1944
22:49063765:A:C	47	100	0.98	0.02687
22:49063782:G:C	49	95.9	0.98	0.2229
22:49063847:T:G	50	100	0.97	0.02669
22:49064020:G:T	50	100	0.98	0.02669
22:49064132:G:T	50	100	0.99	0.2052
22:49064146:A:G	50	100	0.99	0.2052
22:49064156:G:A	50	100	0.99	0.2052
22:49064197:A:G	50	100	0.98	0.1485
22:49064218:G:A	50	100	0.97	0.02669
22:49064253:A:G	50	100	1	0.1538
22:49064743:G:A	50	100	0.89	0.06354
22:49064769:C:T	50	100	0.98	0.1256
22:49064770:G:T	50	100	0.97	0.04339
22:49064779:A:G	50	100	0.97	0.4666
22:49064901:G:A	50	100	0.92	0.01507
22:49064980:T:C	50	100	0.98	0.1569
22:49065068:A:C	50	100	0.98	0.2095
22:49065080:A:T	50	100	0.98	0.169
22:49065148:G:A	50	100	0.95	0.02796
22:49065181:A:C	50	100	0.97	0.04375
22:49065499:G:T	50	100	0.98	0.02633
22:49065547:C:A	50	100	0.96	0.04012
22:49065562:C:A	49	100	0.98	0.2099
22:49065829:T:C	50	98	0.9	0.01271
22:49065952:C:T	50	98	0.96	0.06663
22:49065985:T:C	50	100	0.9	0.02415
22:49066081:T:G	50	98	0.99	0.1814
22:49066542:A:C	50	100	1	0.01253
22:49066686:A:C	50	100	0.97	0.02269
22:49066878:A:T	50	100	1	0.01089
22:49066896:C:T	50	98	0.99	0.1509
22:49066900:A:G	50	100	0.98	0.1736
22:49066941:A:T	50	100	0.97	0.06645
22:49066945:C:T	46	100	0.98	0.08787
22:49067054:C:T	50	100	0.98	0.1304
22:49067181:C:A	50	100	1	0.01089
22:49067339:T:C	50	98	0.97	0.2702
22:49067370:G:A	50	98	0.98	0.1511
22:49067476:C:G	50	98	0.98	0.4003
22:49067490:T:C	50	98	0.98	0.2224
22:49067520:C:T	50	98	0.98	0.2224
22:49067606:A:G	49	98	0.98	0.2745
22:49067713:C:T	50	100	0.88	0.03649
22:49067795:A:G	50	100	0.97	0.1189
22:49067853:G:A	50	100	0.97	0.06935
22:49067892:T:C	50	98	0.98	0.3893
22:49067913:C:T	50	92	0.97	0.335
22:49068128:A:G	50	100	0.99	0.06536
22:49068199:A:G	50	100	0.97	0.3362
22:49068709:A:C	50	100	0.97	0.222
22:49068833:A:C	50	98	0.97	0.3302
22:49068872:C:T	50	100	0.91	0.0354
22:49068929:G:A	50	100	0.93	0.1589
22:49069182:A:G	50	100	0.99	0.1097
22:49069384:G:A	50	100	0.98	0.09713
22:49069391:A:G	50	100	0.96	0.116
22:49069506:A:C	50	100	0.98	0.01035
22:49069544:A:G	50	100	0.95	0.1124
22:49069563:G:T	50	100	0.98	0.03195
22:49069642:C:T	50	100	0.98	0.3947
22:49069643:A:G	50	100	0.98	0.3947
22:49069651:G:A	50	100	0.98	0.09695
22:49069669:C:G	50	100	0.98	0.3945
22:49069705:C:T	50	100	0.94	0.04938
22:49069724:G:A	50	100	0.98	0.3854
22:49069817:C:T	50	100	0.98	0.3947
22:49069841:G:A	50	98	0.98	0.394
22:49069923:A:G	50	100	0.98	0.3945
22:49070069:C:T	50	100	1	0.06681
22:49070190:A:C	50	100	0.98	0.1472
22:49070307:T:C	50	100	0.95	0.09695
22:49070712:C:A	50	100	0.91	0.07407
22:49070926:A:T	50	100	0.97	0.07607
22:49070928:G:A	50	98	0.98	0.1905
22:49071394:C:T	48	97.9	0.97	0.03613
22:49071566:C:T	50	100	1	0.06681
22:49071673:C:T	50	100	1	0.1412
22:49071848:A:T	50	100	1	0.1042
22:49072019:C:T	50	98	0.94	0.05882
22:49072120:T:C	50	100	1	0.06663
22:49072137:G:A	50	100	0.99	0.03613
22:49072169:C:G	50	100	0.99	0.1638
22:49072358:T:C	49	100	0.99	0.1639
22:49072363:T:C	49	100	0.99	0.1639
22:49072554:C:T	50	100	0.94	0.03758
22:49072855:A:G	50	100	1	0.06663
22:49072876:C:T	50	100	1	0.1638
22:49073125:T:G	50	100	1	0.1638
22:49073131:G:T	50	100	0.65	0.01561
22:49073214:A:G	50	100	1	0.1638
22:49073235:A:G	50	100	1	0.09096
22:49073278:A:T	50	100	1	0.1638
22:49073560:G:T	50	100	1	0.1639
22:49074000:G:A	50	100	0.97	0.03613
22:49074058:A:C	50	100	1	0.1639
22:49074228:A:G	50	100	0.99	0.1474
22:49074455:A:G	50	100	1	0.1478
22:49074533:G:A	50	100	0.99	0.01198
22:49074561:A:G	50	100	1	0.1714
22:49074585:A:T	50	100	1	0.1639
22:49074598:G:A	50	100	1	0.1639
22:49074773:G:A	50	100	1	0.1639
22:49074810:C:G	50	100	1	0.1639
22:49074926:G:A	50	100	1	0.1638
22:49074985:G:T	49	100	1	0.1638
22:49075106:G:A	50	98	1	0.1638
22:49075199:A:G	50	100	1	0.1638
22:49075215:C:T	50	100	0.85	0.01779
22:49075303:C:T	50	100	1	0.1638
22:49075409:C:A	50	100	1	0.1638
22:49075663:G:A	50	100	1	0.1638
22:49075707:T:C	50	100	1	0.06699
22:49075872:T:G	50	100	1	0.09132
22:49076209:A:C	50	100	0.98	0.4158
22:49076215:A:C	50	100	1	0.1632
22:49076222:C:G	50	100	0.95	0.1224
22:49076224:C:T	50	100	0.96	0.03667
22:49076603:A:G	50	100	0.99	0.124
22:49076614:C:T	50	96	0.89	0.1166
22:49076635:C:A	50	100	0.96	0.1224
22:49076651:C:T	50	100	0.98	0.4094
22:49076828:G:A	50	100	1	0.1469
22:49076970:G:C	50	100	1	0.234
22:49077255:C:G	50	100	1	0.09187
22:49077293:T:C	50	98	0.96	0.2418
22:49077304:C:T	50	100	0.94	0.01344
22:49077408:C:A	50	100	0.97	0.1467
22:49077489:T:G	50	100	0.98	0.02723
22:49077502:G:T	50	100	0.99	0.02015
22:49077516:C:T	50	100	0.98	0.02723
22:49077654:A:G	50	100	0.97	0.1255
22:49077783:G:A	50	100	1	0.02651
22:49077805:G:A	50	100	1	0.02651
22:49077809:T:C	50	100	1	0.06627
22:49077811:G:A	50	100	0.96	0.1374
22:49077876:C:T	50	100	1	0.1467
22:49077935:G:A	50	100	0.97	0.1256
22:49078055:C:A	50	100	0.97	0.1256
22:49078059:C:T	50	100	0.97	0.1258
22:49078419:C:T	50	100	0.98	0.1196
22:49078780:T:C	50	98	0.93	0.02324
22:49078783:T:G	50	98	0.93	0.02306
22:49079282:C:T	50	100	0.99	0.1193
22:49079314:C:T	50	100	1	0.01271
22:49079348:G:A	50	100	1	0.02651
22:49079394:C:T	50	100	1	0.01216
22:49079412:C:T	50	100	0.99	0.3161
22:49079577:C:T	50	100	0.99	0.1714
22:49079580:T:C	50	100	0.99	0.3157
22:49079600:A:G	50	100	1	0.1714
22:49079618:C:G	50	100	1	0.1752
22:49079694:C:T	50	100	1	0.1752
22:49079793:A:G	50	100	1	0.1748
22:49079877:C:A	50	100	0.99	0.02088
22:49080194:C:T	50	100	0.88	0.03468
22:49080229:C:T	50	100	0.96	0.02669
22:49080310:G:A	50	98	0.96	0.3558
22:49080440:G:A	50	100	0.97	0.408
22:49080454:C:T	50	98	0.93	0.02269
22:49080591:C:T	50	100	0.97	0.1946
22:49080624:A:G	50	100	0.97	0.1944
22:49080946:A:G	50	100	0.97	0.407
22:49080947:C:T	50	100	1	0.01688
22:49080970:G:A	50	100	0.99	0.09931
22:49081089:G:A	50	100	0.94	0.0472
22:49081398:T:C	50	100	0.94	0.0472
22:49081493:C:T	50	98	0.95	0.03704
22:49081652:G:A	50	100	0.97	0.09659
22:49082126:C:T	50	100	0.99	0.1373
22:49082216:G:C	50	100	1	0.09078
22:49082338:G:T	50	100	0.7	0.01035
22:49082416:A:C	50	100	0.99	0.01344
22:49082596:A:G	50	100	1	0.0679
22:49082868:C:T	50	94	0.97	0.3602
22:49083143:C:T	50	98	0.95	0.09386
22:49083146:G:A	50	94	0.97	0.3618
22:49083175:A:G	50	100	0.9	0.01344
22:49083284:G:A	50	98	0.96	0.2304
22:49083554:C:G	50	100	0.99	0.1387
22:49083592:G:T	50	100	1	0.0285
22:49083718:C:T	50	100	0.99	0.0285
22:49084016:T:A	50	100	1	0.01616
22:49084062:T:A	50	100	1	0.02869
22:49084153:T:C	50	98	0.79	0.01126
22:49084331:C:T	50	100	0.96	0.08533
22:49084771:A:G	50	98	0.84	0.01198
22:49084824:A:G	50	100	0.97	0.01325
22:49084830:A:T	50	100	0.96	0.08533
22:49084862:G:C	50	100	0.96	0.01307
22:49085046:G:A	50	98	0.97	0.4956
22:49085314:T:C	50	100	1	0.01616
22:49085434:G:T	50	100	0.95	0.1231
22:49085484:G:A	50	100	1	0.01616
22:49085778:T:C	50	100	0.96	0.0541
22:49085809:G:C	50	100	0.99	0.01616
22:49085912:T:C	50	98	0.95	0.4648
22:49086107:A:G	50	96	0.96	0.1256
22:49086117:T:C	50	100	0.83	0.05792
22:49086585:C:T	50	100	0.75	0.04611
22:49086596:C:T	50	98	0.94	0.4237
22:49086604:C:T	50	100	0.93	0.05174
22:49086919:A:G	50	100	0.9	0.05392
22:49087014:C:T	50	98	0.97	0.1382
22:49087046:G:A	50	100	0.75	0.02088
22:49087052:C:T	50	98	0.86	0.1004
22:49087426:G:C	50	100	0.92	0.0955
22:49087635:A:C	50	100	0.87	0.01616
22:49087643:C:T	50	100	0.94	0.01616
22:49088075:C:T	50	100	0.92	0.02814
22:49088106:G:A	50	100	0.93	0.02796
22:49088249:G:T	50	100	0.82	0.01434
22:49088327:A:C	50	98	0.97	0.1389
22:49088482:G:A	50	98	0.97	0.1387
22:49088721:T:C	50	98	0.95	0.1242
22:49089014:C:T	50	100	0.96	0.03667
22:49089094:C:G	50	100	0.97	0.04557
22:49089127:C:A	49	100	0.92	0.06046
22:49089430:T:C	50	98	0.97	0.3653
22:49089513:T:C	50	98	0.97	0.07607
22:49089644:G:A	50	100	0.93	0.1599
22:49089662:G:A	50	100	0.98	0.01707
22:49089911:G:A	50	100	0.68	0.01253
22:49090108:G:A	50	96	0.97	0.3967
22:49090129:G:C	50	100	0.85	0.0167
22:49090338:C:T	50	100	0.98	0.03377
22:49090398:G:A	50	100	0.96	0.2233
22:49090537:A:G	50	100	0.95	0.1776
22:49090678:T:C	50	100	0.95	0.1777
22:49090723:C:G	50	100	0.96	0.146
22:49090764:G:T	50	100	0.83	0.01362
22:49090834:G:A	50	100	0.97	0.1387
22:49090879:G:A	50	100	0.94	0.1874
22:49090883:G:A	50	100	0.97	0.1387
22:49091068:C:T	50	100	0.95	0.02124
22:49091086:C:T	50	100	0.95	0.03577
22:49091239:G:A	50	100	0.98	0.02814
22:49091284:C:G	50	100	0.91	0.03395
22:49091302:C:T	50	100	0.88	0.07081
22:49091350:G:T	50	100	0.95	0.1026
22:49091360:A:T	50	98	0.97	0.3624
22:49091380:C:A	50	100	0.94	0.2219
22:49091467:T:C	50	100	0.96	0.03758
22:49091508:A:G	50	100	0.95	0.2571
22:49091522:C:A	50	98	0.97	0.362
22:49091592:T:C	50	100	0.98	0.01707
22:49091605:C:T	50	100	0.95	0.2206
22:49091640:G:T	50	100	0.95	0.2556
22:49091798:T:G	50	98	0.96	0.03304
22:49091840:C:A	50	100	0.94	0.02124
22:49091915:G:A	50	100	0.95	0.02124
22:49091958:G:A	50	100	0.98	0.0354
22:49091995:C:T	50	100	0.97	0.0354
22:49092071:A:G	50	100	0.98	0.01707
22:49092093:G:A	50	100	0.98	0.01707
22:49092139:C:A	50	100	0.97	0.02124
22:49092238:A:C	50	100	0.98	0.03468
22:49092288:G:C	50	100	0.97	0.1393
22:49092579:A:T	50	100	0.98	0.05574
22:49092928:A:G	50	100	0.98	0.01779
22:49092960:G:T	50	98	0.96	0.4277
22:49092965:G:A	50	100	0.98	0.03014
22:49093039:A:G	50	100	0.92	0.02505
22:49093113:G:A	50	100	0.97	0.1398
22:49093122:G:A	50	100	0.92	0.01289
22:49093483:C:T	50	98	0.96	0.3911
22:49093657:C:T	50	100	0.95	0.2224
22:49093716:T:G	50	100	0.93	0.1058
22:49093915:G:C	50	100	0.95	0.1527
22:49093922:G:A	50	100	0.79	0.01107
22:49094278:C:G	50	98	0.95	0.3882
22:49094375:G:T	50	100	0.9	0.04484
22:49094457:T:C	50	98	0.94	0.0748
22:49094523:G:A	50	100	0.89	0.03958
22:49094570:G:A	50	100	0.88	0.04539
22:49095154:G:C	50	100	0.85	0.03395
22:49095234:T:C	50	100	0.9	0.05029
22:49095354:G:A	50	98	0.9	0.03123
22:49095399:C:G	50	98	0.9	0.2495
22:49095852:A:C	50	96	0.94	0.4267
22:49096072:T:A	49	95.9	0.91	0.2781
22:49096166:A:C	50	98	0.9	0.2789
22:49096217:A:C	49	100	0.74	0.01017
22:49096237:T:C	49	100	0.75	0.01035
22:49096385:C:T	50	98	0.92	0.01888
22:49096406:G:A	50	96	0.92	0.2542
22:49096441:T:C	49	100	0.96	0.1402
22:49096517:C:G	50	96	0.91	0.2242
22:49096665:G:A	50	100	0.98	0.01507
22:49096693:C:G	50	100	0.96	0.01035
22:49096926:C:A	50	98	0.88	0.05864
22:49097060:T:C	50	98	0.92	0.283
22:49097092:C:A	50	100	0.92	0.01344
22:49097102:T:G	50	98	0.94	0.3388
22:49097165:C:T	50	100	0.98	0.01325
22:49097322:G:A	50	100	0.91	0.1714
22:49097342:C:T	50	100	0.91	0.1563
22:49097367:C:T	50	98	0.95	0.1389
22:49097368:C:T	50	98	0.87	0.05828
22:49097673:T:C	50	96	0.9	0.1874
22:49097965:G:A	50	98	0.95	0.1382
22:49098255:T:C	50	96	0.89	0.2564
22:49098455:T:C	50	94	0.91	0.3767
22:49098904:G:C	50	100	0.72	0.0158
22:49098937:A:G	50	98	0.69	0.01816
22:49099037:C:T	50	98	0.93	0.3656
22:49099098:C:T	50	100	0.94	0.03486
22:49099174:T:C	50	100	0.96	0.03486
22:49099265:G:A	50	98	0.74	0.01126
22:49099553:A:G	50	98	0.95	0.06754
22:49099555:G:T	50	100	0.96	0.1436
22:49099630:G:A	50	100	0.94	0.1679
22:49099632:G:A	49	100	0.94	0.03504
22:49099765:C:T	50	98	0.96	0.3635
22:49099930:T:C	50	100	0.94	0.03522
22:49099967:C:T	50	100	0.94	0.03522
22:49099988:C:T	50	100	0.97	0.03486
22:49100073:C:T	50	98	0.86	0.03268
22:49100195:G:C	50	100	0.94	0.03522
22:49100273:A:G	50	100	0.94	0.0354
22:49100326:T:C	50	100	0.92	0.03522
22:49100338:G:A	50	100	0.98	0.1432
22:49100415:A:G	50	98	0.94	0.0837
22:49100440:G:A	50	100	0.94	0.03522
22:49100489:C:G	50	98	0.94	0.1102
22:49100565:G:A	50	100	1	0.0345
22:49100781:G:A	50	98	0.98	0.207
22:49100803:C:T	50	96	0.96	0.07153
22:49100808:T:C	50	96	0.96	0.07135
22:49100810:T:C	50	96	0.96	0.07153
22:49100846:G:C	50	96	0.97	0.36870000000000003
22:49100857:C:T	49	100	0.97	0.1432
22:49100900:G:A	49	100	1	0.02197
22:49101096:C:T	50	100	1	0.03468
22:49101097:G:A	50	100	0.97	0.2073
22:49101107:C:T	50	100	1	0.0345
22:49101111:A:G	50	100	0.97	0.1719
22:49101218:T:C	50	100	0.8	0.01834
22:49101409:T:G	50	100	0.96	0.1718
22:49101579:C:T	50	100	0.98	0.1912
22:49101663:C:T	50	100	0.74	0.02215
22:49101745:G:A	50	98	0.95	0.07117
22:49101950:A:G	50	98	0.98	0.3135
22:49102004:G:A	50	98	0.96	0.2369
22:49102033:A:G	50	98	0.95	0.1082
22:49102098:C:T	50	100	0.99	0.1578
22:49102145:G:A	50	98	0.98	0.366
22:49102224:C:G	50	100	0.99	0.03486
22:49102225:G:C	50	98	0.94	0.06009
22:49102360:A:G	50	100	0.99	0.01507
22:49102390:A:G	50	100	0.73	0.01144
22:49102403:T:C	50	100	0.99	0.01089
22:49102404:G:A	50	100	0.99	0.01089
22:49102719:C:T	50	96	0.95	0.06028
22:49102764:T:C	50	100	0.81	0.04339
22:49103396:G:T	50	100	1	0.03522
22:49103499:C:T	50	100	0.79	0.0325
22:49103500:G:A	50	100	0.95	0.1244
22:49104125:G:A	50	100	0.93	0.0158
22:49104423:G:C	50	98	0.96	0.07571
22:49104526:G:A	50	96	0.93	0.1765
22:49104554:G:A	50	100	0.96	0.07262
22:49104649:C:T	50	100	1	0.03486
22:49105540:C:T	50	100	0.82	0.02578
22:49105791:T:C	50	100	0.94	0.02542
22:49106121:C:A	50	100	0.96	0.01725
22:49106524:G:C	50	100	0.99	0.1498
22:49106845:T:C	50	100	0.99	0.3736
22:49106853:G:C	50	100	0.98	0.03341
22:49107353:G:A	50	100	0.94	0.07698
22:49107406:A:G	50	100	0.98	0.05537
22:49107584:C:T	50	100	0.99	0.01525
22:49107624:C:T	50	100	0.99	0.0719
22:49107668:C:T	50	100	0.99	0.1501
22:49107728:T:C	50	100	0.97	0.1694
22:49108029:C:T	50	100	0.99	0.1501
22:49108031:T:C	50	100	0.98	0.3197
22:49108219:C:T	50	100	0.84	0.01634
22:49108532:G:C	50	100	0.99	0.4385
22:49108691:C:T	50	100	0.99	0.04884
22:49108724:A:G	50	100	0.99	0.01471
22:49108748:C:T	50	100	0.98	0.03631
22:49108983:C:G	50	100	0.99	0.04539
22:49109008:G:A	50	100	0.99	0.2264
22:49109066:G:T	50	100	0.99	0.2907
22:49109071:C:T	50	100	0.99	0.2907
22:49109076:C:T	50	100	0.99	0.2907
22:49109109:G:A	50	100	0.98	0.10780000000000001
22:49109201:G:A	50	100	0.99	0.0345
22:49109204:C:T	50	100	1	0.06373
22:49109263:G:T	50	100	1	0.04884
22:49109353:T:C	50	100	0.98	0.15310000000000001
22:49109429:T:C	50	100	1	0.06373
22:49109471:C:T	50	100	1	0.06373
22:49109685:G:A	50	100	0.99	0.1594
22:49109707:C:G	50	100	0.99	0.2907
22:49109781:A:G	50	100	0.99	0.2758
22:49109872:G:C	50	100	0.99	0.0345
22:49109949:C:T	50	100	1	0.01071
22:49110185:T:C	50	100	1	0.1501
22:49110224:G:A	50	100	0.98	0.07389
22:49110532:T:C	50	100	0.99	0.2264
22:49110730:C:T	50	100	0.99	0.2865
22:49110769:G:A	50	100	1	0.03577
22:49110830:G:A	50	100	0.99	0.3756
22:49110955:C:T	50	100	0.99	0.2415
22:49110962:G:A	50	100	1	0.04448
22:49110969:T:C	50	100	1	0.04448
22:49111033:G:A	50	100	1	0.03813
22:49111098:T:C	50	100	0.98	0.1525
22:49111183:T:C	50	100	0.97	0.3008
22:49111279:G:A	50	100	1	0.04448
22:49111370:C:T	50	100	1	0.04466
22:49111387:C:G	50	100	0.99	0.2268
22:49111442:C:T	50	100	1	0.03032
22:49111450:G:T	50	100	1	0.03032
22:49111524:C:T	50	100	1	0.03813
22:49111525:G:A	50	100	1	0.01471
22:49111554:G:A	50	100	1	0.03032
22:49111629:C:T	50	100	0.99	0.1507
22:49111636:C:A	50	100	0.98	0.1507
22:49111710:A:G	50	100	0.99	0.2424
22:49111808:G:A	50	100	1	0.04466
22:49111981:A:G	50	100	1	0.04521
22:49112077:C:G	50	100	0.98	0.2273
22:49112104:G:A	50	100	1	0.02505
22:49112166:A:C	50	100	1	0.07008
22:49112369:C:T	50	100	1	0.04503
22:49112492:A:G	50	100	1	0.04194
22:49112503:C:G	50	100	0.99	0.0216
22:49112531:A:G	50	100	1	0.04503
22:49112577:G:A	50	100	1	0.04194
22:49112655:G:C	50	100	0.98	0.4575
22:49112711:A:C	49	98	1	0.3744
22:49112780:G:C	50	100	1	0.4257
22:49112913:C:G	50	100	1	0.04448
22:49112922:G:A	50	100	0.99	0.04448
22:49112955:G:A	50	100	1	0.04466
22:49112979:G:A	50	100	1	0.1358
22:49113278:A:C	50	100	0.99	0.06899
22:49113337:G:A	50	100	0.94	0.03032
22:49113339:G:A	50	100	1	0.06645
22:49113416:G:T	50	100	1	0.06572
22:49113694:T:C	49	100	0.99	0.3226
22:49113720:C:T	50	100	1	0.04466
22:49113732:C:T	50	100	1	0.06899
22:49113790:C:T	50	100	1	0.04666
22:49113802:C:T	50	100	1	0.2747
22:49113844:A:G	50	100	1	0.3784
22:49114051:G:A	50	100	1	0.08533
22:49114079:A:G	50	100	0.99	0.4145
22:49114160:A:G	50	100	0.96	0.2805
22:49114398:C:T	49	100	1	0.03686
22:49114456:G:C	50	98	0.99	0.2691
22:49114510:G:A	50	100	1	0.0443
22:49114539:G:A	50	98	0.95	0.0345
22:49114655:G:A	50	100	0.99	0.2731
22:49114732:C:G	50	100	1	0.4557
22:49114876:T:C	50	100	0.98	0.08497
22:49114989:G:A	50	100	0.95	0.03214
22:49115000:G:A	50	100	1	0.0325
22:49115032:G:A	50	100	0.98	0.08515
22:49115044:C:T	50	100	1	0.05283
22:49115074:T:A	50	100	0.95	0.03214
22:49115087:G:C	50	100	0.98	0.08497
22:49115147:T:C	50	100	1	0.4472
22:49115493:C:T	50	100	0.98	0.06137
22:49115637:C:G	50	100	0.99	0.3057
22:49115759:G:A	50	100	1	0.05301
22:49115864:C:T	50	100	1	0.05392
22:49115895:C:A	50	100	0.99	0.4686
22:49116010:T:C	50	96	0.72	0.03014
22:49116013:T:A	50	100	1	0.03577
22:49116073:T:C	50	100	0.99	0.2052
22:49116229:C:T	50	96	0.69	0.03068
22:49116234:A:G	50	100	1	0.02524
22:49116440:T:C	50	98	0.99	0.4228
22:49116643:C:T	50	100	0.94	0.03322
22:49116841:C:T	50	100	1	0.1855
22:49116881:G:A	50	100	0.97	0.03214
22:49116885:C:T	50	100	0.99	0.3355
22:49116898:G:A	50	100	0.99	0.3364
22:49116906:C:G	50	100	1	0.06845
22:49116928:C:T	50	100	1	0.1854
22:49117044:C:T	50	98	0.97	0.04303
22:49117075:T:G	50	100	0.99	0.4281
22:49117076:G:T	50	100	0.99	0.1006
22:49117108:C:T	50	100	0.9	0.01761
22:49117212:T:A	50	100	0.94	0.01906
22:49117315:T:A	50	100	1	0.01071
22:49117482:G:A	50	100	1	0.05392
22:49117645:G:T	50	98	0.85	0.1131
22:49117794:G:A	50	100	0.99	0.1854
22:49117939:A:G	50	100	0.99	0.2576
22:49117981:C:T	50	98	0.98	0.05392
22:49118406:C:A	50	100	1	0.02687
22:49118433:A:G	50	100	0.98	0.01471
22:49118504:A:G	50	100	0.99	0.3865
22:49118551:C:T	50	100	0.98	0.3865
22:49118613:T:C	50	100	0.99	0.3756
22:49118725:A:G	50	100	0.98	0.4219
22:49118744:G:C	50	100	0.98	0.3756
22:49118765:T:C	50	100	1	0.0581
22:49118807:T:G	50	100	0.98	0.4286
22:49118916:A:G	50	98	0.98	0.4552
22:49119135:G:A	48	75	0.85	0.471
22:49119432:C:T	50	100	0.98	0.4552
22:49119682:C:T	50	100	0.94	0.0541
22:49119728:C:A	50	100	0.99	0.06118
22:49120267:C:T	50	100	0.96	0.04212
22:49120326:C:T	50	100	1	0.03014
22:49120381:C:G	50	100	0.96	0.04212
22:49120601:C:T	50	100	0.98	0.0581
22:49120731:G:A	50	100	0.99	0.4967
22:49120742:T:C	50	100	0.98	0.39
22:49120772:A:T	50	100	1	0.02778
22:49120797:T:G	50	100	0.92	0.03232
22:49120907:C:T	50	100	0.97	0.06699
22:49120988:C:T	50	100	1	0.05828
22:49121135:G:A	50	100	0.99	0.49
22:49121500:T:C	50	100	0.97	0.06699
22:49121534:G:A	50	100	1	0.02778
22:49121884:G:A	50	100	0.95	0.01216
22:49121985:G:T	50	100	0.98	0.2892
22:49122248:C:T	50	100	0.99	0.06826
22:49122249:G:A	50	100	0.98	0.4319
22:49122304:T:C	50	100	0.98	0.3758
22:49122326:C:T	50	100	1	0.06445
22:49122419:C:T	50	100	0.98	0.06826
22:49122420:A:G	50	100	0.98	0.2827
22:49122720:A:C	50	100	0.95	0.2667
22:49122817:A:G	50	100	0.97	0.4354
22:49122990:T:G	50	100	0.97	0.496
22:49123000:C:T	50	100	0.97	0.496
22:49123456:C:G	50	100	1	0.05792
22:49123538:G:A	50	100	0.98	0.06481
22:49123659:C:T	50	100	0.97	0.06373
22:49123713:T:C	49	98	0.99	0.06373
22:49123739:G:A	48	95.8	0.97	0.06336
22:49123768:T:C	46	95.7	0.98	0.06373
22:49123790:C:T	49	98	0.97	0.4308
22:49123817:T:G	48	91.7	1	0.06227
22:49123824:A:C	50	96	0.96	0.3769
22:49123833:T:C	50	96	0.96	0.3769
22:49123890:C:A	47	97.9	1	0.06373
22:49123893:C:T	47	100	0.99	0.06336
22:49124005:C:T	49	95.9	0.93	0.05991
22:49124050:G:A	49	100	0.94	0.1077
22:49124108:G:A	50	100	1	0.05737
22:49124117:C:A	50	100	1	0.05737
22:49124164:A:G	50	100	1	0.06354
22:49124577:T:A	50	100	1	0.05719
22:49124837:T:C	50	100	0.98	0.06718
22:49124920:C:G	50	100	0.88	0.04121
22:49125029:C:A	50	100	0.87	0.04139
22:49125156:G:A	50	100	0.98	0.06699
22:49125177:C:T	50	100	1	0.063
22:49125333:T:C	50	100	0.99	0.06445
22:49125356:T:A	50	100	0.95	0.4301
22:49125437:T:G	50	100	0.87	0.04121
22:49125646:T:G	48	91.7	0.66	0.03377
22:49125736:G:T	50	100	1	0.06336
22:49125768:C:T	50	100	1	0.06336
22:49125821:G:T	50	100	1	0.06336
22:49125825:G:A	50	100	1	0.06336
22:49126061:G:C	50	100	0.89	0.03195
22:49126223:T:C	43	100	1	0.06336
22:49126260:A:G	47	97.9	1	0.06336
22:49126460:A:G	50	100	0.94	0.4693
22:49126462:G:T	50	100	0.98	0.06336
22:49126508:C:G	50	100	0.9	0.2643
22:49126510:G:A	50	100	0.65	0.01035
22:49126596:A:G	50	100	0.9	0.05374
22:49126648:A:C	50	100	0.74	0.02505
22:49126692:G:A	50	100	0.99	0.03413
22:49126999:C:G	50	100	0.94	0.06645
22:49127394:A:G	50	100	0.87	0.06572
22:49127403:C:T	50	100	0.83	0.3758
22:49127411:G:A	50	98	0.84	0.3847
22:49127460:A:T	50	100	0.75	0.03468
22:49127727:C:T	49	100	0.92	0.02887
22:49128412:A:G	50	94	0.66	0.207
22:49128444:A:T	49	91.8	0.67	0.4929
22:49128569:A:T	50	100	0.66	0.02814
22:49128704:G:A	50	100	0.67	0.03613
22:49129198:G:A	50	100	0.95	0.01235
22:49129522:G:A	34	97.1	0.78	0.09913
22:49129530:G:A	41	100	0.81	0.04212
22:49129548:C:T	43	97.7	0.8	0.3132
22:49129551:C:T	46	100	0.83	0.04158
22:49129815:G:A	50	100	0.84	0.04394
22:49129937:G:A	50	100	0.88	0.04321
22:49129945:C:T	50	100	0.93	0.0236
22:49130311:G:A	50	96	0.85	0.2055
22:49130525:T:C	50	100	0.89	0.04412
22:49130529:A:G	50	100	0.91	0.0443
22:49130621:C:T	50	100	0.89	0.02923
22:49130721:A:G	50	100	0.92	0.04484
22:49130890:C:G	50	100	0.83	0.01471
22:49131043:G:A	50	98	0.9	0.3105
22:49131269:T:C	50	100	0.94	0.01525
22:49131309:A:C	50	100	0.93	0.04484
22:49131475:T:C	50	100	0.94	0.04503
22:49131498:C:T	50	98	0.92	0.03631
22:49131695:T:G	50	100	0.95	0.04466
22:49131829:T:G	50	100	0.95	0.04466
22:49131857:C:A	50	100	0.96	0.04466
22:49131929:G:A	50	98	0.96	0.1723
22:49132059:A:G	50	98	0.96	0.4855
22:49132061:C:T	50	100	0.95	0.04466
22:49132062:G:A	50	100	0.93	0.02197
22:49132198:G:A	50	100	0.96	0.04466
22:49132344:T:C	50	100	0.93	0.04484
22:49132475:G:A	50	98	0.95	0.163
22:49132579:T:C	50	100	0.96	0.04466
22:49132633:A:G	50	98	0.94	0.3146
22:49132758:T:G	47	87.2	0.74	0.1147
22:49132759:T:G	46	91.3	0.66	0.0305
22:49132766:T:G	50	100	0.88	0.01743
22:49133024:T:G	50	100	0.95	0.1242
22:49133222:C:T	50	100	0.94	0.04448
22:49133250:A:G	50	100	0.98	0.02415
22:49133254:T:C	50	100	0.93	0.02887
22:49133642:C:A	50	100	0.95	0.2801
22:49133643:G:A	50	98	0.95	0.03667
22:49133688:T:C	50	98	0.97	0.1712
22:49133714:G:A	50	100	0.98	0.02397
22:49133715:G:A	50	98	0.92	0.1077
22:49133720:T:A	50	98	0.92	0.1077
22:49133725:T:C	50	98	0.9	0.1077
22:49133734:G:A	50	98	0.92	0.1077
22:49133791:C:G	50	100	0.95	0.2896
22:49133889:T:C	50	98	0.91	0.1077
22:49134091:G:A	50	100	0.94	0.0797
22:49134241:T:C	50	100	0.94	0.2507
22:49134544:G:A	50	98	0.97	0.1723
22:49134597:T:G	50	98	0.97	0.1734
22:49134613:C:T	50	98	0.92	0.1552
22:49134639:C:T	50	98	0.97	0.1723
22:49134701:G:A	50	98	0.97	0.1728
22:49134829:C:G	50	98	0.97	0.1725
22:49134902:G:A	50	98	0.96	0.3446
22:49135094:T:C	50	100	0.96	0.468
22:49135684:A:T	50	96	0.95	0.161
22:49135976:A:G	50	100	0.97	0.118
22:49136043:C:T	50	100	0.91	0.01725
22:49136171:T:A	50	100	0.96	0.1113
22:49136319:A:G	50	98	0.97	0.405
22:49136447:C:T	50	100	0.97	0.1496
22:49136494:G:T	50	100	0.97	0.1496
22:49136750:C:T	50	100	0.92	0.03123
22:49136794:C:T	49	100	0.96	0.4419
22:49136795:G:A	50	100	0.97	0.1127
22:49136870:C:G	50	100	0.87	0.01089
22:49136871:T:C	50	100	0.97	0.4054
22:49136992:G:A	50	96	0.86	0.06645
22:49137003:T:C	50	98	0.96	0.4415
22:49137226:G:T	50	100	0.88	0.03577
22:49137227:G:A	50	100	0.88	0.0354
22:49137439:C:T	50	100	0.79	0.01816
22:49137558:A:G	50	96	0.92	0.3914
22:49137632:A:G	50	100	0.87	0.01089
22:49137656:A:G	50	100	0.96	0.1592
22:49137673:T:G	50	94	0.93	0.4076
22:49137687:T:C	50	100	0.94	0.1358
22:49138018:T:C	50	98	0.92	0.04176
22:49138501:A:G	50	100	0.91	0.1565
22:49138572:T:C	50	100	0.94	0.1783
22:49138659:G:T	50	96	0.84	0.08442
22:49138709:C:T	50	100	0.92	0.1026
22:49138951:T:C	50	100	0.97	0.122
22:49139140:A:C	50	100	0.92	0.08297
22:49139264:A:C	50	100	0.91	0.08588
22:49139381:A:C	50	100	0.98	0.4165
22:49139475:A:G	50	100	0.98	0.429
22:49139480:C:T	50	100	0.92	0.08388
22:49139484:G:A	50	100	0.92	0.08406
22:49139614:G:T	50	100	0.97	0.4179
22:49139737:C:T	50	100	0.96	0.08424
22:49139958:G:A	50	100	0.98	0.4548
22:49140049:C:G	50	100	0.88	0.06191
22:49140318:T:G	50	100	0.9	0.01271
22:49140367:G:A	50	100	0.99	0.02524
22:49140491:A:G	50	100	0.91	0.08842
22:49140665:G:A	50	100	0.98	0.4283
22:49140824:T:C	50	96	0.99	0.4121
22:49140951:G:A	50	100	0.97	0.1086
22:49140985:A:G	50	100	0.97	0.08551
22:49141006:A:T	50	100	0.98	0.1485
22:49141070:C:T	50	100	0.98	0.1478
22:49141319:C:A	50	98	0.97	0.193
22:49141505:C:T	50	100	0.98	0.1485
22:49141602:A:G	50	100	0.98	0.1463
22:49141787:T:C	50	98	0.98	0.2916
22:49142121:C:T	50	100	0.98	0.4542
22:49142172:C:G	50	100	0.94	0.07117
22:49142340:C:T	50	100	0.98	0.4546
22:49142342:A:G	50	100	0.98	0.4521
22:49142413:A:C	50	100	0.92	0.01344
22:49142481:G:T	50	100	0.99	0.4521
22:49142493:T:C	50	98	0.99	0.4521
22:49142526:G:A	50	100	0.99	0.4515
22:49142887:T:A	50	100	0.99	0.4568
22:49142896:T:C	50	100	0.98	0.2128
22:49142951:A:G	50	100	0.99	0.4523
22:49142968:C:A	50	100	0.99	0.4524
22:49142989:G:T	50	100	0.99	0.4524
22:49142999:T:C	50	100	0.99	0.01816
22:49143021:A:G	50	100	0.99	0.4523
22:49143112:C:T	50	98	0.99	0.4535
22:49143113:C:G	50	98	0.99	0.4535
22:49143147:A:G	50	100	0.98	0.1934
22:49143244:C:G	50	100	0.98	0.148
22:49143377:C:T	50	100	0.99	0.4523
22:49143478:A:C	50	100	0.99	0.4532
22:49143479:G:A	50	100	0.99	0.4562
22:49143484:T:A	50	100	0.99	0.4528
22:49143498:T:C	50	100	0.99	0.01816
22:49143556:G:A	50	100	0.99	0.453
22:49143579:G:A	50	100	0.97	0.2193
22:49143607:G:A	50	100	0.98	0.1481
22:49143609:A:G	50	100	0.99	0.4528
22:49143639:C:T	50	100	0.99	0.4528
22:49143660:A:G	50	100	0.99	0.4526
22:49143675:T:C	50	100	0.99	0.4526
22:49143806:T:C	50	100	0.99	0.4523
22:49143860:A:G	50	100	0.99	0.4521
22:49143910:A:T	50	100	0.97	0.01325
22:49144017:C:T	50	100	0.76	0.05047
22:49144043:A:C	50	100	0.99	0.4441
22:49144220:A:G	49	95.9	0.99	0.4582
22:49144224:G:A	50	100	0.84	0.01216
22:49144305:G:A	50	100	0.99	0.4626
22:49144679:G:C	50	100	0.99	0.4441
22:49144840:A:C	50	100	1	0.01634
22:49145030:G:C	50	100	0.98	0.15310000000000001
22:49145336:G:A	50	100	0.99	0.01834
22:49145448:T:G	50	100	0.97	0.3246
22:49145503:A:C	50	100	0.98	0.4664
22:49145683:T:C	50	98	0.98	0.2507
22:49145691:A:C	50	98	0.98	0.4488
22:49145797:C:T	50	100	0.99	0.3825
22:49146292:A:G	50	100	0.99	0.09459
22:49146370:T:C	50	100	0.98	0.2549
22:49146410:C:A	50	96	0.98	0.3873
22:49146485:G:A	50	98	0.98	0.2789
22:49146514:T:C	50	100	0.99	0.1501
22:49146743:G:A	50	92	0.93	0.2157
22:49146806:C:T	50	98	0.8	0.0158
22:49146820:C:T	50	98	0.89	0.2885
22:49147037:C:T	50	98	0.99	0.2104
22:49147092:T:G	50	100	0.96	0.2326
22:49147386:G:A	50	98	0.69	0.01107
22:49147396:C:T	50	100	0.98	0.388
22:49147514:G:A	50	100	0.98	0.4842
22:49147705:G:C	50	100	0.99	0.2099
22:49148004:G:A	50	100	0.96	0.08297
22:49148032:G:A	50	100	0.98	0.2177
22:49148044:G:A	50	100	0.98	0.2288
22:49148217:T:G	50	100	0.98	0.2175
22:49148790:A:C	50	98	0.98	0.2849
22:49149136:G:A	50	100	0.99	0.1518
22:49149186:C:T	50	100	0.95	0.08769
22:49149230:A:G	50	100	0.98	0.3019
22:49149250:G:A	50	100	0.98	0.2244
22:49149469:A:G	50	96	0.98	0.2478
22:49149470:G:A	50	100	0.87	0.01452
22:49149523:A:G	46	100	0.9	0.0866
22:49149655:G:A	48	97.9	0.97	0.4779
22:49149720:T:C	49	93.9	0.95	0.4769
22:49149726:C:G	49	93.9	0.95	0.3282
22:49149847:A:T	50	98	0.98	0.2242
22:49149918:G:A	50	100	0.98	0.478
22:49149941:A:G	50	100	0.98	0.4777
22:49149970:A:C	50	100	0.98	0.4779
22:49149980:T:G	50	100	0.98	0.478
22:49150034:G:A	50	100	0.98	0.2131
22:49150062:G:A	50	100	0.97	0.3282
22:49150106:G:A	50	100	0.98	0.1481
22:49150215:A:G	50	100	0.98	0.4346
22:49150352:G:A	50	100	0.97	0.3014
22:49150467:A:G	50	100	0.98	0.2237
22:49150527:G:T	50	100	0.94	0.08733
22:49150531:A:G	50	100	0.97	0.2636
22:49150601:G:A	50	100	0.98	0.1491
22:49150683:C:T	50	100	0.98	0.2141
22:49150761:C:T	50	100	0.99	0.01834
22:49150783:C:T	50	100	0.99	0.09786
22:49150805:G:T	50	98	0.94	0.0354
22:49150894:C:T	50	100	0.98	0.2124
22:49150902:A:G	50	98	0.98	0.1901
22:49151099:T:C	50	100	0.98	0.2084
22:49151320:C:G	50	100	0.97	0.3112
22:49151394:G:A	50	100	0.99	0.3724
22:49151525:C:G	50	100	0.98	0.2235
22:49151563:G:T	50	100	0.94	0.0216
22:49151696:G:C	50	100	0.96	0.07916
22:49151704:C:A	50	100	0.99	0.09786
22:49151728:C:T	50	100	0.98	0.2235
22:49151759:G:A	50	100	0.99	0.3724
22:49151802:G:C	50	100	0.87	0.01743
22:49151817:C:G	50	98	0.9	0.05301
22:49151876:C:T	50	100	0.99	0.01852
22:49151951:T:C	50	100	0.93	0.1051
22:49152058:T:C	50	98	0.96	0.3954
22:49152213:G:C	50	98	0.97	0.2609
22:49152357:A:G	50	100	0.96	0.305
22:49152563:G:A	50	100	0.96	0.3095
22:49152591:C:T	50	100	0.92	0.2498
22:49153079:C:T	50	98	0.9	0.06173
22:49153124:A:G	50	100	0.95	0.1748
22:49153143:C:T	50	98	0.79	0.07208
22:49153162:T:C	50	100	0.95	0.2578
22:49153525:A:G	50	100	0.95	0.2135
22:49153548:G:A	50	100	0.97	0.1808
22:49153632:G:A	50	96	0.6	0.01017
22:49153645:G:A	50	100	0.96	0.1808
22:49153669:C:T	50	98	0.77	0.02197
22:49153825:T:C	50	100	0.74	0.0187
22:49153856:A:C	50	100	0.95	0.2131
22:49153921:G:C	50	98	0.94	0.1492
22:49153937:A:C	50	100	0.98	0.1843
22:49154024:A:C	50	100	0.95	0.02397
22:49154064:G:A	50	100	0.86	0.05247
22:49154092:G:A	50	100	0.98	0.185
22:49154122:T:C	50	100	0.98	0.1854
22:49154162:C:T	50	98	0.94	0.1483
22:49154228:C:T	50	100	0.98	0.1846
22:49154287:T:C	50	100	0.98	0.1845
22:49154303:G:A	49	100	0.98	0.1845
22:49154433:C:G	50	98	0.91	0.2082
22:49154586:A:G	50	100	0.89	0.2531
22:49154596:A:T	50	100	0.73	0.01797
22:49154629:G:A	50	100	0.97	0.1843
22:49154643:C:A	50	100	0.73	0.01797
22:49154678:T:C	50	100	0.96	0.1841
22:49154828:C:A	50	98	0.9	0.2106
22:49154887:T:C	50	100	0.96	0.1839
22:49155051:G:A	50	100	0.91	0.08624
22:49155168:G:C	50	98	0.95	0.1961
22:49155347:G:A	50	98	0.86	0.1443
22:49155394:A:G	50	96	0.94	0.1997
22:49155611:G:A	50	96	0.88	0.1514
22:49155668:C:A	50	100	0.96	0.01089
22:49155845:G:A	42	78.6	0.64	0.1736
22:49155853:C:G	42	95.2	0.76	0.07426
22:49156211:G:A	50	94	0.83	0.1786
22:49156213:T:C	50	92	0.84	0.2731
22:49156614:C:G	50	98	0.84	0.3223
22:49156793:G:A	50	90	0.86	0.3095
22:49156866:T:G	50	96	0.89	0.4588
22:49156945:G:A	50	100	0.94	0.08206
22:49157078:G:A	50	100	0.94	0.08206
22:49157342:T:A	50	98	0.89	0.3337
22:49157437:A:G	50	98	0.79	0.1427
22:49157557:C:A	50	96	0.89	0.07643
22:49157679:T:A	50	96	0.88	0.07698
22:49157736:T:C	50	98	0.9	0.4348
22:49157913:C:T	50	100	0.94	0.08224
22:49157941:A:G	50	98	0.86	0.4719
22:49158141:C:T	50	100	0.94	0.08188
22:49158327:C:T	50	90	0.86	0.3317
22:49158345:A:G	50	88	0.83	0.4237
22:49158410:G:C	50	94	0.84	0.2195
22:49158678:G:A	50	100	0.91	0.01017
22:49159003:C:G	50	98	0.79	0.07589
22:49159276:A:G	50	94	0.84	0.2841
22:49159329:T:G	50	92	0.84	0.4107
22:49159377:G:A	50	100	0.67	0.02197
22:49159540:C:A	50	100	0.88	0.06899
22:49159572:G:T	50	100	0.92	0.07916
22:49159867:A:G	50	100	0.77	0.02142
22:49160085:G:C	50	94	0.75	0.3932
22:49160106:G:A	50	100	0.88	0.07789
22:49160189:A:T	49	93.9	0.71	0.1293
22:49160190:A:T	50	98	0.64	0.02524
22:49160227:C:A	50	98	0.86	0.07534
22:49160452:C:T	50	86	0.75	0.242
22:49160625:C:T	43	76.7	0.62	0.4096
22:49160635:G:C	46	87	0.7	0.3157
22:49161984:C:A	50	100	0.71	0.02542
22:49162045:G:A	50	98	0.66	0.02324
22:49162503:T:C	50	100	0.78	0.0158
22:49162605:A:G	50	100	0.76	0.1294
22:49162655:G:T	50	100	0.84	0.03577
22:49162755:A:G	50	98	0.98	0.0305
22:49162781:C:A	50	98	0.86	0.423
22:49162840:A:T	50	100	0.9	0.01561
22:49162845:T:C	49	95.9	0.88	0.3477
22:49163148:T:C	50	98	0.99	0.0325
22:49163162:G:A	50	98	0.99	0.0325
22:49163170:G:A	50	100	0.82	0.0325
22:49163230:G:T	50	100	0.95	0.4254
22:49163250:T:G	50	100	0.96	0.03086
22:49163339:A:G	50	100	0.88	0.06445
22:49163341:A:T	50	100	1	0.03086
22:49163361:C:G	50	100	0.96	0.3925
22:49163444:A:G	50	100	0.99	0.03268
22:49163466:G:A	50	100	1	0.03268
22:49163522:A:C	50	100	0.81	0.03867
22:49163586:T:C	50	100	0.97	0.3936
22:49163673:C:A	50	98	0.93	0.05356
22:49163876:G:A	50	100	0.95	0.04103
22:49163918:A:G	50	100	0.92	0.04103
22:49164061:G:A	50	98	0.97	0.3722
22:49164266:G:A	50	98	0.96	0.4281
22:49164309:C:T	50	98	0.98	0.4268
22:49164315:T:C	50	98	0.97	0.4268
22:49164372:A:T	50	100	0.95	0.0305
22:49164422:G:A	43	90.7	0.93	0.4619
22:49164475:C:T	47	100	0.98	0.4259
22:49164485:T:C	50	98	0.93	0.07916
22:49164569:A:G	50	100	0.98	0.4267
22:49164696:T:C	44	93.2	0.78	0.4533
22:49164697:T:C	45	91.1	0.85	0.4515
22:49164699:C:A	45	91.1	0.8	0.4561
22:49164896:G:C	29	100	0.98	0.427
22:49165054:C:A	50	100	0.98	0.427
22:49165069:A:C	50	100	0.98	0.3731
22:49165144:C:T	50	98	0.61	0.0138
22:49165159:T:C	50	98	0.98	0.427
22:49165234:T:G	50	100	0.98	0.4272
22:49165339:G:T	50	96	0.87	0.01089
22:49165361:T:C	50	100	0.98	0.4272
22:49165368:G:A	50	100	0.89	0.06191
22:49165419:C:G	50	98	0.98	0.4268
22:49165429:A:G	50	98	0.98	0.4259
22:49165479:C:A	50	100	0.97	0.4268
22:49165524:C:G	50	100	0.98	0.4281
22:49165595:G:T	50	100	0.96	0.06409
22:49165602:T:A	50	100	0.98	0.3749
22:49165619:A:G	50	100	0.96	0.0768
22:49165672:A:G	50	100	0.97	0.06427
22:49165693:G:A	50	100	0.91	0.05356
22:49165783:T:C	50	100	0.99	0.05265
22:49165887:C:T	50	100	0.99	0.05247
22:49165945:C:T	50	100	0.97	0.07643
22:49165950:C:T	50	100	0.98	0.4286
22:49166066:C:A	50	100	0.88	0.01834
22:49166068:A:C	49	89.8	0.68	0.2032
22:49166102:A:G	43	97.7	0.88	0.01525
22:49166104:G:A	46	89.1	0.68	0.02487
22:49166138:G:A	46	76.1	0.79	0.2273
22:49166142:G:A	36	86.1	0.79	0.04303
22:49166146:A:C	43	83.7	0.77	0.3261
22:49166156:A:G	41	92.7	0.73	0.02088
22:49166158:G:A	38	97.4	0.76	0.01979
22:49166387:C:T	50	100	0.99	0.03159
22:49166388:A:G	50	100	0.98	0.3725
22:49166647:T:A	50	96	0.75	0.01979
22:49166740:A:C	50	98	0.97	0.315
22:49166849:C:A	50	100	0.99	0.1198
22:49166902:C:T	50	100	0.99	0.06227
22:49166928:C:A	50	100	0.9	0.05864
22:49167181:C:T	49	100	1	0.06227
22:49167185:C:T	49	100	1	0.06227
22:49167189:C:T	48	100	1	0.06536
22:49167193:C:T	50	100	1	0.1276
22:49167266:T:G	50	100	1	0.128
22:49167477:T:G	50	100	1	0.05955
22:49167817:T:C	50	100	0.99	0.05338
22:49168026:A:G	50	100	0.99	0.3822
22:49168133:A:T	50	100	0.82	0.02342
22:49168142:G:A	50	96	0.63	0.01198
22:49168156:C:T	50	100	0.98	0.07553
22:49168349:G:A	49	100	0.99	0.07625
22:49168365:G:A	47	100	0.99	0.3733
22:49168391:C:T	49	100	1	0.06209
22:49168397:G:T	47	100	0.98	0.07534
22:49168562:G:C	49	100	0.99	0.07553
22:49168739:A:T	50	100	1	0.05338
22:49168913:G:A	50	100	1	0.05338
22:49168924:A:G	50	100	1	0.1187
22:49169050:G:A	50	100	0.94	0.04684
22:49169060:C:T	50	100	1	0.1187
22:49169111:G:A	50	100	0.98	0.07553
22:49169218:C:G	50	100	1	0.07825
22:49169281:C:T	50	100	0.99	0.392
22:49169384:G:C	50	100	1	0.05338
22:49169451:C:A	50	100	1	0.04684
22:49169478:A:G	50	100	0.99	0.3749
22:49169568:G:T	50	100	1	0.4991
22:49169600:C:T	50	100	1	0.07244
22:49169667:G:A	50	100	0.99	0.07553
22:49169778:G:A	50	100	0.99	0.3729
22:49169852:C:A	50	100	1	0.07244
22:49169953:A:G	50	100	0.82	0.01017
22:49170185:G:A	50	100	1	0.05265
22:49170232:C:T	50	100	1	0.04666
22:49170260:C:A	50	100	1	0.07843
22:49170500:G:A	50	100	0.99	0.3731
22:49170581:T:C	50	100	0.99	0.3751
22:49170727:G:A	50	100	0.91	0.01743
22:49170863:A:G	50	100	1	0.03123
22:49171005:G:A	50	100	1	0.03377
22:49171106:G:A	50	100	0.97	0.04666
22:49171216:C:T	50	100	0.98	0.02977
22:49171295:A:G	50	100	1	0.03105
22:49171404:A:C	50	100	1	0.07825
22:49171427:T:C	50	100	0.96	0.2633
22:49171512:G:A	50	96	0.95	0.3502
22:49171573:C:T	50	100	0.98	0.04702
22:49171619:A:C	50	100	0.98	0.3339
22:49171654:C:G	50	100	0.97	0.0472
22:49171819:G:C	50	100	0.98	0.2876
22:49171835:C:T	50	100	0.98	0.04739
22:49171848:C:A	50	100	0.98	0.209
22:49171849:G:A	50	100	0.98	0.0472
22:49172275:G:A	50	100	0.99	0.04739
22:49172304:T:C	50	100	0.98	0.2794
22:49172383:A:G	50	100	0.98	0.2796
22:49172494:T:C	50	100	1	0.04739
22:49172536:C:T	50	100	0.99	0.3355
22:49172564:A:G	50	100	1	0.3371
22:49172726:T:C	50	100	1	0.04739
22:49172782:A:G	50	100	1	0.08279
22:49172827:C:A	50	100	0.98	0.07135
22:49173087:G:C	50	100	1	0.1358
22:49173316:G:A	50	100	0.99	0.3292
22:49173365:C:T	50	100	0.98	0.07825
22:49173610:G:A	50	100	1	0.04648
22:49174012:G:A	50	100	1	0.03377
22:49174203:T:A	50	100	1	0.03377
22:49174237:C:T	50	100	1	0.05392
22:49174305:C:A	50	100	0.99	0.07153
22:49174473:C:T	50	98	0.82	0.01398
22:49174529:T:G	50	100	1	0.3355
22:49174560:C:T	50	100	0.98	0.05846
22:49174608:C:G	50	100	1	0.05428
22:49174616:G:A	50	100	1	0.07771
22:49174661:C:T	50	100	1	0.2876
22:49174882:G:A	50	100	1	0.07571
22:49174973:G:C	50	100	1	0.1354
22:49174985:G:A	50	100	1	0.04139
22:49175237:C:T	50	100	0.99	0.1293
22:49175279:C:T	50	100	1	0.07716
22:49175297:C:T	50	100	0.98	0.3273
22:49175436:A:G	50	100	0.95	0.2302
22:49175604:A:C	50	100	1	0.2907
22:49175670:G:A	50	100	0.99	0.1307
22:49175817:C:T	50	100	0.99	0.07716
22:49175823:A:G	50	100	1	0.07716
22:49175858:A:G	50	100	0.99	0.07716
22:49176010:C:T	50	100	0.99	0.07716
22:49176071:C:T	50	100	1	0.07716
22:49176097:G:A	50	100	0.98	0.1325
22:49176098:A:G	50	100	0.99	0.07171
22:49176142:G:A	50	100	1	0.07698
22:49176239:T:C	50	100	0.98	0.3255
22:49176524:G:A	50	100	0.98	0.3237
22:49176748:A:T	50	100	1	0.07153
22:49176825:G:A	50	100	1	0.2876
22:49176831:C:G	50	100	1	0.2876
22:49176851:G:C	50	100	1	0.07153
22:49176919:G:A	50	100	1	0.07135
22:49176997:G:A	50	100	1	0.07135
22:49177014:G:A	50	100	1	0.07135
22:49177052:T:A	50	100	1	0.07135
22:49177084:T:G	50	100	1	0.07135
22:49177090:C:G	50	100	1	0.07752
22:49177091:C:T	50	100	0.99	0.05991
22:49177264:C:T	50	100	1	0.287
22:49177433:C:T	50	100	1	0.07153
22:49177468:G:A	50	100	1	0.2148
22:49177474:G:A	50	100	1	0.287
22:49177579:G:A	50	100	1	0.2266
22:49177702:G:A	50	100	1	0.2894
22:49177731:G:A	50	100	1	0.07171
22:49177739:A:G	50	100	0.93	0.01144
22:49177948:C:G	50	100	1	0.07698
22:49178162:A:T	50	100	1	0.07771
22:49178198:C:T	50	100	1	0.05592
22:49178287:G:C	50	100	1	0.02342
22:49178358:G:A	50	100	1	0.07771
22:49178491:G:A	50	100	1	0.1276
22:49178583:T:C	50	98	0.99	0.3863
22:49178617:G:A	50	100	1	0.155
22:49178653:A:G	50	98	0.98	0.3295
22:49178700:G:A	50	100	0.99	0.07553
22:49178748:C:A	50	100	0.99	0.07553
22:49178771:C:A	50	100	0.92	0.01761
22:49178802:G:A	50	100	1	0.07716
22:49178807:G:A	50	100	0.99	0.05592
22:49178832:G:A	50	100	1	0.06718
22:49178902:C:T	50	98	0.99	0.3295
22:49179065:C:T	50	100	1	0.07153
22:49179098:G:A	50	100	1	0.07698
22:49179141:G:A	50	100	1	0.1485
22:49179150:G:A	50	100	1	0.07153
22:49179247:A:G	50	100	1	0.07698
22:49179261:G:A	50	100	1	0.07698
22:49179334:G:A	50	98	0.98	0.06972
22:49179337:A:G	50	100	1	0.07698
22:49179365:G:C	50	100	1	0.03922
22:49179475:C:T	50	100	0.99	0.3228
22:49179515:C:A	50	100	1	0.07698
22:49179577:C:T	50	100	0.99	0.07226
22:49179578:G:A	50	100	1	0.02015
22:49179634:T:G	50	100	1	0.02015
22:49179668:C:T	50	98	0.98	0.2322
22:49179691:A:G	50	100	0.99	0.2832
22:49179789:C:A	50	100	0.98	0.03032
22:49179808:G:A	50	100	0.97	0.04339
22:49179832:T:C	50	100	1	0.06245
22:49179863:T:C	50	100	1	0.07752
22:49180016:G:A	50	100	1	0.07716
22:49180296:G:A	50	100	0.98	0.3811
22:49180366:G:A	50	100	0.7	0.01761
22:49180536:C:T	50	98	0.87	0.01235
22:49181094:T:A	50	100	1	0.07498
22:49181380:G:A	50	100	0.98	0.3831
22:49181494:G:T	50	100	0.99	0.384
22:49181696:A:G	50	98	0.98	0.3095
22:49181814:C:A	50	100	0.93	0.01216
22:49181864:G:A	50	100	0.96	0.08388
22:49181945:C:T	50	98	0.98	0.4087
22:49182156:G:A	50	100	0.98	0.3145
22:49182301:G:A	50	100	0.9	0.08115
22:49182319:G:A	50	100	0.89	0.02505
22:49182359:G:A	50	100	0.98	0.3137
22:49182483:G:C	50	100	0.96	0.04793
22:49182560:C:T	50	100	0.94	0.05864
22:49182727:G:T	50	100	0.96	0.07861
22:49182909:T:C	50	100	0.83	0.03522
22:49183200:G:A	50	100	0.92	0.05955
22:49183215:G:A	50	98	0.75	0.1193
22:49183289:G:C	50	98	0.98	0.07716
22:49183340:C:G	50	98	0.88	0.3522
22:49183451:T:C	50	100	0.84	0.03867
22:49183683:G:A	50	100	0.9	0.122
22:49184043:G:A	50	100	0.95	0.3689
22:49184143:C:T	50	100	0.95	0.4784
22:49184524:T:C	50	100	0.96	0.2244
22:49184722:C:T	50	100	0.95	0.1024
22:49184966:C:T	50	100	0.96	0.06572
22:49184984:T:G	50	100	0.96	0.2505
22:49185024:G:A	50	100	0.97	0.03704
22:49185137:A:T	50	100	0.96	0.3215
22:49185510:A:G	50	100	0.95	0.1028
22:49185537:A:C	50	100	0.98	0.07952
22:49185588:A:G	50	100	0.98	0.07934
22:49185667:G:A	50	100	0.95	0.03486
22:49185711:G:A	50	100	0.94	0.1028
22:49186164:G:C	50	100	0.87	0.01489
22:49186217:C:G	50	100	0.95	0.06663
22:49186336:G:A	50	100	0.92	0.0207
22:49186648:G:A	50	100	0.98	0.07916
22:49186777:G:A	50	100	0.98	0.07934
22:49186827:A:G	50	100	0.94	0.1031
22:49187048:C:T	50	100	0.91	0.04049
22:49187049:A:G	50	100	0.96	0.3455
22:49187070:C:T	50	100	0.93	0.03286
22:49187093:T:C	50	100	0.97	0.48
22:49187109:G:A	50	100	0.98	0.1545
22:49187504:G:A	50	100	0.94	0.0325
22:49187725:C:A	50	100	0.96	0.1785
22:49187742:A:T	50	100	0.95	0.1015
22:49187831:C:T	50	100	0.96	0.01053
22:49187843:T:C	50	94	0.88	0.3914
22:49187860:G:A	50	100	0.86	0.03322
22:49187937:C:A	48	100	0.73	0.08333
22:49188097:A:G	47	91.5	0.9	0.3804
22:49188112:A:C	48	100	0.61	0.01507
22:49188482:C:T	50	100	0.94	0.08043
22:49188596:G:A	50	100	0.82	0.0305
22:49188607:G:A	50	98	0.72	0.01089
22:49188676:C:T	50	100	0.93	0.09441
22:49189118:G:T	50	98	0.92	0.08406
22:49189227:C:T	50	100	0.95	0.325
22:49189232:T:G	50	100	0.94	0.4365
22:49189270:G:A	50	100	0.9	0.01979
22:49189690:A:G	50	100	0.86	0.01017
22:49189795:A:T	50	100	1	0.08224
22:49190008:G:A	50	100	0.98	0.384
22:49190061:G:A	50	100	0.94	0.04139
22:49190346:A:G	50	100	1	0.08243
22:49190515:A:G	50	100	0.98	0.4662
22:49190797:C:A	50	98	0.91	0.238
22:49190942:C:T	50	100	0.93	0.04139
22:49191139:G:T	50	100	1	0.07516
22:49191214:G:C	50	100	0.97	0.3738
22:49191442:G:A	50	100	0.96	0.09532
22:49191512:C:A	50	98	0.94	0.08424
22:49191652:G:A	50	98	0.97	0.01144
22:49191700:G:A	50	100	0.96	0.09532
22:49191831:C:T	50	100	0.99	0.08351
22:49192061:C:T	50	100	0.99	0.08333
22:49192271:C:A	50	100	0.97	0.3724
22:49192901:G:A	50	100	0.94	0.3509
22:49193081:A:T	50	100	0.95	0.07371
22:49193160:A:G	50	100	0.98	0.07607
22:49193178:A:G	50	100	0.95	0.1008
22:49193188:T:C	50	100	0.98	0.08569
22:49193237:C:T	50	100	0.95	0.07516
22:49193317:G:A	50	100	0.97	0.3696
22:49194480:T:C	50	98	0.96	0.09931
22:49194516:G:T	50	98	0.95	0.09895
22:49194860:G:A	50	100	0.81	0.01235
22:49194904:C:A	50	100	0.94	0.07571
22:49195189:G:A	50	98	0.89	0.08152
22:49195263:T:C	50	96	0.89	0.4715
22:49195459:G:A	50	96	0.91	0.1572
22:49195465:T:C	50	96	0.9	0.1581
22:49195467:A:T	50	96	0.91	0.1576
22:49195471:T:A	50	96	0.91	0.157
22:49195477:G:T	50	96	0.91	0.157
22:49195499:A:G	50	94	0.87	0.11
22:49195511:G:A	50	96	0.9	0.1877
22:49195517:G:T	50	96	0.86	0.4688
22:49195573:C:T	50	98	0.89	0.278
22:49195683:T:C	50	100	0.88	0.3662
22:49195822:G:T	50	100	0.84	0.3157
22:49195860:A:G	50	100	0.8	0.4165
22:49195903:G:A	50	92	0.8	0.07317
22:49196156:G:A	50	86	0.66	0.4395
22:49196279:T:G	50	100	0.61	0.02578
22:49196564:C:T	50	92	0.8	0.01725
22:49196565:A:G	50	90	0.74	0.01979
22:49196577:C:T	50	92	0.74	0.01979
22:49196578:A:G	50	92	0.74	0.02033
22:49196609:G:A	48	97.9	0.77	0.06282
22:49196807:G:A	50	96	0.7	0.04139
22:49197150:T:C	50	100	0.83	0.04557
22:49197214:C:T	50	100	0.8	0.02469
22:49197499:T:G	50	98	0.94	0.3279
22:49197517:C:T	50	100	0.87	0.1643
22:49197580:C:T	50	98	0.94	0.1236
22:49197626:G:A	50	98	0.95	0.3266
22:49197638:G:A	50	98	0.95	0.3295
22:49197835:A:G	50	98	0.95	0.3221
22:49197921:A:G	50	100	0.94	0.1843
22:49198085:G:T	50	100	0.8	0.01616
22:49198088:T:C	50	98	0.95	0.3263
22:49198217:C:A	50	98	0.92	0.03486
22:49198253:A:G	50	100	0.9	0.04031
22:49198255:C:G	50	100	0.9	0.04031
22:49198313:A:G	50	100	0.87	0.05283
22:49198326:T:C	50	100	0.89	0.05301
22:49198330:A:T	50	100	0.95	0.1786
22:49198430:A:G	50	98	0.96	0.4882
22:49198506:G:A	50	98	0.96	0.4878
22:49198536:A:G	50	100	0.96	0.05755
22:49198592:A:G	50	98	0.96	0.4633
22:49198631:C:T	50	100	0.97	0.1834
22:49198648:G:A	50	98	0.96	0.4379
22:49198649:G:A	50	100	0.96	0.1834
22:49198665:A:C	50	98	0.96	0.4375
22:49198683:C:G	50	98	0.96	0.4375
22:49198686:A:G	50	98	0.96	0.4374
22:49198687:C:T	50	98	0.96	0.4375
22:49198730:T:A	50	100	0.98	0.1245
22:49198745:T:A	50	98	0.96	0.4381
22:49198853:C:T	50	98	0.96	0.4383
22:49198870:C:T	50	100	0.98	0.1247
22:49199094:C:G	50	100	0.97	0.183
22:49199334:C:T	50	98	0.9	0.2702
22:49199346:A:C	50	100	0.74	0.03177
22:49199385:C:A	50	100	0.98	0.01707
22:49199424:A:G	50	100	0.97	0.1828
22:49199513:C:G	50	98	0.97	0.4414
22:49199634:C:T	50	98	0.9	0.2702
22:49199789:C:G	50	98	0.88	0.09967
22:49199830:G:A	50	98	0.97	0.07607
22:49199888:C:A	50	100	0.97	0.4421
22:49199899:C:T	50	100	0.92	0.04684
22:49200074:A:T	50	100	0.96	0.3738
22:49200495:C:A	50	100	0.96	0.4426
22:49200909:T:C	50	96	0.94	0.08043
22:49201011:C:T	50	98	0.95	0.4419
22:49201182:G:A	50	100	0.84	0.02487
22:49201221:A:G	50	96	0.93	0.3775
22:49201280:T:C	50	98	0.94	0.3767
22:49201318:T:C	50	98	0.93	0.3882
22:49201435:G:T	50	98	0.89	0.03159
22:49201436:A:T	50	98	0.9	0.03159
22:49201451:C:T	50	100	0.94	0.03885
22:49201541:C:A	50	98	0.92	0.1538
22:49201563:T:C	50	98	0.92	0.05192
22:49201668:A:T	50	100	0.95	0.04176
22:49201721:C:T	49	98	0.94	0.1707
22:49201798:G:A	50	96	0.81	0.03831
22:49201826:G:A	50	94	0.88	0.07607
22:49201934:G:A	50	100	0.96	0.0541
22:49201939:G:A	50	98	0.93	0.0541
22:49201989:T:C	50	100	0.97	0.05392
22:49202009:T:G	50	98	0.96	0.1868
22:49202025:T:A	50	98	0.96	0.187
22:49202026:A:T	50	100	0.97	0.05392
22:49202031:T:C	50	98	0.93	0.0541
22:49202124:T:C	50	100	0.95	0.09314
22:49202245:T:G	50	100	0.98	0.06227
22:49202268:G:A	50	100	0.97	0.0561
22:49202280:C:T	50	100	0.97	0.05574
22:49202393:T:C	50	100	1	0.06227
22:49202529:C:T	50	100	0.97	0.05519
22:49202542:G:A	50	98	0.9	0.2683
22:49202553:A:C	50	100	0.98	0.09405
22:49202579:A:G	50	100	0.97	0.05519
22:49202617:C:G	50	100	0.97	0.05519
22:49202670:C:T	50	100	0.97	0.05519
22:49202672:C:T	50	100	0.97	0.04993
22:49202685:G:C	50	100	0.99	0.06209
22:49202732:C:T	50	100	0.97	0.05537
22:49202856:C:G	50	100	0.97	0.05574
22:49202900:C:A	50	100	0.97	0.1472
22:49203019:G:A	50	100	0.98	0.09895
22:49203047:A:C	50	98	0.95	0.4237
22:49203209:G:A	50	100	0.96	0.1966
22:49203234:A:G	50	100	0.98	0.1062
22:49203286:G:A	50	100	0.96	0.2052
22:49203295:C:G	50	100	0.96	0.2048
22:49203385:C:A	50	100	0.97	0.03776
22:49203477:A:G	50	100	0.98	0.09641
22:49203524:T:C	50	100	0.9	0.0394
22:49203540:C:A	50	100	0.96	0.03813
22:49203868:G:A	50	100	0.89	0.03141
22:49203955:T:C	50	100	0.99	0.03359
22:49204027:G:T	50	100	0.95	0.06282
22:49204061:T:C	50	100	1	0.03359
22:49204198:G:A	50	100	1	0.06772
22:49204235:G:A	50	100	1	0.03359
22:49204384:C:T	50	100	0.99	0.03359
22:49204518:G:A	50	100	1	0.03359
22:49204622:G:T	50	100	0.98	0.01216
22:49204726:G:A	50	100	0.91	0.02469
22:49204822:A:G	50	100	0.98	0.01216
22:49204935:A:C	50	100	0.99	0.01598
22:49204943:C:T	50	100	1	0.1227
22:49204957:C:T	50	100	1	0.1227
22:49205008:G:A	50	100	1	0.01253
22:49205167:C:T	50	100	0.98	0.03359
22:49205202:A:G	50	100	1	0.06663
22:49205359:A:G	50	100	0.99	0.06663
22:49205453:C:T	50	100	0.99	0.02251
22:49205471:G:A	43	97.7	0.98	0.3965
22:49205484:T:C	43	100	1	0.06681
22:49205563:A:G	42	100	0.99	0.06681
22:49205579:G:A	49	100	0.9	0.03431
22:49205790:T:C	49	100	0.99	0.03359
22:49206126:G:A	50	100	0.99	0.1356
22:49206155:C:A	50	100	1	0.02269
22:49206182:G:T	50	98	0.78	0.02015
22:49206227:A:G	50	100	0.98	0.01216
22:49206334:C:G	50	100	1	0.02269
22:49206378:G:A	50	98	0.87	0.04829
22:49206473:A:G	50	100	0.7	0.01688
22:49206488:A:C	50	100	0.99	0.06699
22:49206728:A:C	50	100	0.98	0.04031
22:49207193:C:A	50	100	0.99	0.05374
22:49207590:C:T	50	100	0.97	0.02378
22:49207591:T:C	50	100	0.98	0.4361
22:49207741:A:G	50	100	0.99	0.4
22:49207767:C:T	50	100	0.99	0.3967
22:49208047:C:A	50	100	1	0.07734
22:49208168:C:T	50	100	0.98	0.09005
22:49208784:G:C	50	100	0.77	0.01271
22:49208940:C:T	50	100	0.97	0.05792
22:49209104:T:G	50	100	0.99	0.4537
22:49209144:A:G	50	100	0.96	0.03359
22:49209240:C:A	50	100	1	0.01089
22:49209349:T:G	50	100	0.96	0.03359
22:49209350:A:T	50	100	0.99	0.1463
22:49209370:G:C	50	100	0.99	0.1235
22:49209372:C:A	50	100	1	0.3994
22:49209592:C:T	50	100	0.97	0.283
22:49209593:G:A	50	100	1	0.02633
22:49209631:G:A	50	100	0.92	0.02052
22:49209636:T:C	50	100	0.99	0.06427
22:49209671:A:T	50	100	0.99	0.02288
22:49209871:T:G	50	100	1	0.02633
22:49209923:A:T	50	100	1	0.01089
22:49210016:C:T	50	100	0.96	0.03395
22:49210054:G:A	50	100	1	0.01089
22:49210201:G:A	50	100	1	0.01253
22:49210322:C:T	50	98	0.99	0.4379
22:49210386:C:T	50	100	0.99	0.3992
22:49210408:T:C	50	100	1	0.06699
22:49210479:G:T	50	100	1	0.01089
22:49210498:G:A	50	100	1	0.01053
22:49210587:G:C	50	100	1	0.01253
22:49210722:A:T	50	100	1	0.0118
22:49210730:C:A	50	100	1	0.01253
22:49210742:C:T	50	100	1	0.0118
22:49210764:A:G	50	100	1	0.01198
22:49211155:C:G	50	100	1	0.1736
22:49211180:A:T	50	100	1	0.02633
22:49211283:G:A	50	100	1	0.01253
22:49211400:T:C	50	100	1	0.02306
22:49211408:A:G	50	100	1	0.02306
22:49211414:G:A	50	100	0.95	0.01107
22:49211554:C:T	50	100	1	0.06681
22:49211746:C:A	50	100	1	0.01107
22:49212242:A:T	50	100	1	0.06681
22:49212284:G:A	50	96	0.87	0.0541
22:49212293:A:G	50	98	0.87	0.04847
22:49212435:G:T	50	100	1	0.03431
22:49212533:C:T	50	100	1	0.01107
22:49212947:G:C	50	100	1	0.06663
22:49212981:A:G	50	100	1	0.0118
22:49213080:C:T	50	100	1	0.02306
22:49213195:G:A	50	100	0.99	0.4548
22:49213620:C:T	50	98	0.9	0.2064
22:49213622:C:T	50	100	1	0.0118
22:49213760:G:A	50	100	0.99	0.3918
22:49213763:C:A	50	100	0.99	0.4129
22:49213832:C:T	50	100	1	0.01107
22:49213894:C:T	50	100	0.98	0.274
22:49213895:G:A	50	98	0.96	0.09749
22:49213974:T:C	50	100	0.99	0.382
22:49214080:G:C	50	100	1	0.01107
22:49214135:A:G	50	100	1	0.01107
22:49214191:G:C	50	100	1	0.01107
22:49214204:T:A	50	100	1	0.01253
22:49214231:G:A	50	100	0.99	0.4562
22:49214315:T:C	50	100	1	0.01107
22:49214333:T:C	50	100	0.99	0.368
22:49214518:G:A	50	100	0.99	0.455
22:49214643:T:C	50	100	0.98	0.01017
22:49214693:T:C	50	100	0.98	0.02469
22:49214718:G:T	50	100	0.98	0.02487
22:49215177:T:G	50	100	1	0.1011
22:49215331:T:G	50	100	0.86	0.03214
22:49215346:T:C	50	100	1	0.06609
22:49215407:G:A	50	100	0.91	0.08515
22:49215624:T:C	50	100	1	0.05864
22:49215626:G:T	50	100	1	0.1138
22:49215728:C:T	50	100	0.98	0.02469
22:49215841:G:A	50	100	1	0.04684
22:49215942:A:G	50	100	1	0.05882
22:49216501:T:C	50	100	1	0.01253
22:49216667:G:C	50	100	1	0.1683
22:49216806:T:C	50	100	1	0.06609
22:49216873:T:C	50	100	0.98	0.1104
22:49216990:G:C	50	96	0.63	0.03831
22:49217083:G:A	50	100	0.99	0.4651
22:49217214:A:C	50	100	1	0.1685
22:49217240:T:G	50	100	0.98	0.01017
22:49217431:G:A	50	100	0.99	0.4621
22:49217464:C:T	50	100	0.99	0.4651
22:49217545:G:A	50	100	1	0.04049
22:49217666:T:C	50	100	0.97	0.07208
22:49217738:G:A	50	96	0.92	0.24
22:49217856:C:T	50	100	0.86	0.03758
22:49217875:A:G	50	100	1	0.04049
22:49217930:C:G	50	100	1	0.1095
22:49217980:C:T	50	100	1	0.1687
22:49218094:T:C	50	100	1	0.01253
22:49218381:A:G	50	100	0.97	0.01089
22:49218404:G:A	50	100	0.99	0.4247
22:49218412:C:T	50	100	1	0.01816
22:49218423:A:G	50	100	0.9	0.0256
22:49218501:T:C	50	100	1	0.02796
22:49218862:T:C	50	100	1	0.04321
22:49219006:C:T	50	100	1	0.06064
22:49219057:T:C	50	100	0.99	0.1093
22:49219141:G:C	50	100	1	0.06064
22:49219503:A:T	50	100	1	0.06173
22:49219583:A:T	50	100	1	0.06173
22:49219747:C:T	49	100	0.99	0.3655
22:49219748:A:G	50	100	1	0.06609
22:49219836:A:T	50	100	1	0.1275
22:49220434:G:T	50	100	1	0.1716
22:49220466:G:C	50	100	1	0.0285
22:49220512:T:C	50	100	1	0.1712
22:49220523:G:C	50	100	1	0.0659
22:49220589:G:T	50	100	1	0.06173
22:49220609:G:A	50	100	1	0.1714
22:49220617:G:C	50	100	0.99	0.4592
22:49220639:C:T	50	100	0.97	0.01779
22:49220640:A:C	50	100	0.99	0.3655
22:49220709:G:T	50	100	0.91	0.01906
22:49220726:G:T	50	100	0.91	0.01906
22:49220763:C:T	50	100	1	0.01507
22:49220817:C:T	50	100	1	0.1091
22:49220827:A:G	50	100	0.96	0.01816
22:49221078:T:A	50	100	1	0.171
22:49221181:T:C	50	100	0.95	0.04267
22:49221202:A:G	50	100	0.95	0.04267
22:49221436:G:A	50	100	1	0.06572
22:49221517:T:C	50	100	1	0.03468
22:49221588:A:T	50	100	1	0.1004
22:49221621:C:T	50	100	1	0.1004
22:49221638:G:A	50	100	1	0.171
22:49221663:T:C	50	100	1	0.171
22:49221684:G:A	50	100	1	0.03468
22:49221992:G:A	50	100	1	0.02687
22:49222228:T:A	50	100	1	0.03468
22:49222312:A:G	50	100	1	0.01834
22:49222342:G:A	50	100	1	0.171
22:49222588:G:A	49	100	1	0.01834
22:49222622:A:C	50	100	1	0.1701
22:49222752:C:T	50	100	0.97	0.2736
22:49222893:G:A	50	100	1	0.1525
22:49222985:C:T	50	100	1	0.1712
22:49223370:C:T	50	100	0.97	0.3228
22:49223463:C:A	50	100	0.98	0.3682
22:49223524:C:T	50	100	1	0.1712
22:49223740:G:T	50	100	0.99	0.4599
22:49223831:C:T	50	100	0.99	0.01979
22:49223894:G:T	50	100	1	0.01834
22:49223939:C:T	50	100	1	0.01253
22:49224022:G:A	50	100	1	0.02505
22:49224224:T:G	50	100	1	0.144
22:49224290:C:A	50	100	0.96	0.01688
22:49224409:C:A	49	100	1	0.08388
22:49224413:A:C	49	98	0.96	0.1774
22:49224513:T:A	50	100	0.66	0.01979
22:49224539:A:G	50	100	0.98	0.1193
22:49224586:C:T	50	100	1	0.03468
22:49224840:T:A	50	100	1	0.03468
22:49224891:C:G	50	100	1	0.1178
22:49224990:C:A	50	100	1	0.1523
22:49225001:A:T	50	100	0.99	0.1523
22:49226166:G:C	50	98	0.69	0.01924
22:49226200:G:A	50	100	0.99	0.1445
22:49226455:G:A	50	100	0.93	0.0423
22:49226493:G:A	50	100	0.98	0.02542
22:49226646:C:T	50	100	0.98	0.3744
22:49226742:C:G	50	100	0.98	0.3012
22:49226764:C:G	50	100	0.97	0.3012
22:49226857:A:G	50	100	0.98	0.3676
22:49226885:T:A	50	100	0.71	0.01525
22:49226955:A:G	50	100	1	0.01253
22:49227255:T:C	50	100	0.98	0.3012
22:49227290:C:G	50	100	0.97	0.02451
22:49227482:G:A	50	100	1	0.06554
22:49227731:G:A	50	100	0.96	0.08588
22:49227875:A:G	50	100	1	0.06554
22:49228008:C:T	50	100	0.97	0.1914
22:49228031:T:C	50	100	0.98	0.3785
22:49228092:C:A	50	100	0.94	0.02469
22:49228233:T:C	50	100	0.98	0.2255
22:49228625:A:T	50	96	0.61	0.0285
22:49228663:C:G	50	100	0.98	0.3513
22:49228705:G:A	50	100	0.93	0.02469
22:49229144:T:C	50	100	0.98	0.1879
22:49229284:G:A	50	100	0.97	0.1463
22:49229360:C:T	50	100	0.99	0.3112
22:49229458:T:C	50	100	0.97	0.1781
22:49229575:T:A	50	100	1	0.06554
22:49229587:G:A	50	100	0.94	0.01797
22:49229612:C:T	50	100	0.98	0.2852
22:49229969:G:A	50	100	0.93	0.02415
22:49230361:G:A	50	100	0.86	0.01797
22:49230458:C:G	50	100	0.98	0.2734
22:49230470:C:T	50	100	1	0.06572
22:49230827:C:T	47	95.7	1	0.0719
22:49230855:T:A	49	100	0.91	0.02505
22:49231120:T:C	50	100	1	0.0679
22:49231199:C:T	50	100	1	0.06772
22:49231215:C:T	50	100	0.85	0.01253
22:49231378:C:A	50	100	0.93	0.02397
22:49231483:A:G	50	100	0.98	0.06264
22:49231504:C:T	50	100	0.95	0.02233
22:49231508:G:A	50	100	0.78	0.01235
22:49231535:A:G	50	100	1	0.06772
22:49231660:C:T	50	100	0.91	0.01235
22:49231745:T:C	50	100	1	0.06772
22:49231764:C:A	50	100	0.87	0.01198
22:49231782:C:G	50	100	1	0.06554
22:49231814:T:G	50	100	1	0.0679
22:49231844:A:C	50	100	1	0.06554
22:49231924:C:G	50	100	1	0.06772
22:49232002:C:T	50	100	0.98	0.06772
22:49232053:C:A	50	100	0.98	0.06754
22:49232073:A:T	50	100	1	0.06754
22:49232107:C:T	50	100	0.89	0.01089
22:49232238:C:T	50	100	0.98	0.02415
22:49232243:A:C	50	100	1	0.01253
22:49232666:A:T	50	100	1	0.06536
22:49232798:A:G	50	96	0.67	0.03686
22:49232834:A:G	50	100	1	0.07534
22:49232927:T:C	50	98	1	0.07534
22:49232971:C:A	50	100	1	0.01253
22:49233026:C:T	50	100	1	0.07534
22:49233264:G:C	50	100	1	0.065
22:49233303:C:T	50	100	0.99	0.2879
22:49233502:C:A	50	100	0.96	0.02669
22:49233964:G:A	50	100	0.98	0.3943
22:49234107:G:A	50	100	0.92	0.01779
22:49234337:A:C	50	100	1	0.06481
22:49234370:G:A	50	100	0.95	0.01779
22:49234404:G:T	50	100	0.95	0.01779
22:49234468:G:A	50	100	0.95	0.01779
22:49234543:C:T	50	100	0.97	0.03522
22:49234570:T:C	50	100	1	0.06699
22:49234782:G:C	50	100	0.97	0.02451
22:49234995:C:G	50	100	1	0.02451
22:49235155:C:T	50	100	1	0.02451
22:49235291:G:A	50	100	0.98	0.3397
22:49235304:G:C	50	100	1	0.02451
22:49235335:G:A	50	98	0.99	0.3517
22:49235468:C:G	50	100	1	0.01253
22:49235521:G:T	50	100	0.94	0.02451
22:49235570:G:A	50	100	1	0.02451
22:49235577:T:C	50	100	1	0.06481
22:49235650:C:T	50	100	1	0.02451
22:49235651:A:G	50	100	1	0.06481
22:49235669:G:T	50	100	0.9	0.01035
22:49235671:C:A	50	100	1	0.06481
22:49235699:T:C	50	100	1	0.065
22:49235728:A:C	50	100	0.74	0.01271
22:49235734:A:G	50	100	0.98	0.3125
22:49235899:G:A	50	100	1	0.02451
22:49236089:C:T	50	100	1	0.03486
22:49236282:C:T	50	98	0.99	0.3531
22:49236283:A:G	50	100	1	0.065
22:49236313:C:T	50	100	1	0.01035
22:49236337:G:A	50	100	1	0.01035
22:49236390:G:C	50	100	0.98	0.02669
22:49236539:G:A	50	100	1	0.08333
22:49236544:C:A	50	100	1	0.02451
22:49236578:G:C	50	100	0.88	0.0207
22:49236651:G:C	50	100	0.98	0.2879
22:49236765:G:A	50	100	1	0.01035
22:49236825:G:A	50	100	1	0.02433
22:49236885:G:A	50	100	0.98	0.0305
22:49236939:C:T	50	100	1	0.02433
22:49237337:G:T	50	100	1	0.06463
22:49237340:G:A	50	100	0.92	0.1745
22:49237519:C:T	50	100	1	0.01634
22:49237841:G:A	50	100	0.98	0.3297
22:49237843:G:A	50	100	0.98	0.3332
22:49237859:C:T	50	100	0.9	0.04321
22:49237937:G:A	50	100	0.93	0.0216
22:49237970:G:A	50	100	0.99	0.1307
22:49238004:G:A	50	100	0.96	0.0354
22:49238129:A:T	50	98	0.96	0.03903
22:49238147:G:T	50	98	0.99	0.3564
22:49238179:G:A	50	100	0.97	0.09205
22:49238214:A:G	50	98	0.96	0.03903
22:49238246:C:T	50	98	0.96	0.03903
22:49238265:T:C	50	100	1	0.0216
22:49238391:G:T	50	98	0.99	0.05392
22:49238392:A:T	50	98	0.99	0.05392
22:49238442:G:A	50	98	0.9	0.02923
22:49238508:T:G	50	98	0.96	0.03885
22:49238530:T:C	50	98	0.96	0.03885
22:49238542:C:T	50	100	0.98	0.2958
22:49238706:A:C	50	100	0.96	0.04121
22:49238713:A:G	50	100	0.96	0.0354
22:49238842:T:A	50	100	0.96	0.03522
22:49238897:C:T	50	100	1	0.01144
22:49238926:G:A	50	100	0.96	0.03522
22:49238940:G:A	50	98	1	0.02142
22:49238988:G:A	50	98	1	0.08569
22:49239037:T:C	50	98	0.99	0.0866
22:49239052:G:A	50	98	0.99	0.02124
22:49239053:C:A	50	98	0.99	0.02142
22:49239115:C:T	50	100	0.9	0.0207
22:49239315:A:T	50	98	0.98	0.1723
22:49239368:G:A	50	100	0.95	0.02033
22:49239395:C:A	50	98	0.97	0.1452
22:49239412:G:A	50	100	0.97	0.3747
22:49239504:G:A	50	100	0.97	0.2965
22:49239601:A:G	50	100	1	0.07589
22:49239693:A:G	50	98	0.97	0.1607
22:49239747:A:G	50	100	0.97	0.06409
22:49239794:C:A	50	100	1	0.01198
22:49240097:T:C	50	100	1	0.06427
22:49240116:A:G	50	100	0.98	0.06427
22:49240137:G:A	50	100	1	0.1002
22:49240180:C:A	50	98	0.99	0.02106
22:49240215:G:C	50	100	1	0.1055
22:49240241:G:A	50	100	0.9	0.01035
22:49240242:T:C	50	100	1	0.1053
22:49240262:G:A	50	98	0.99	0.02088
22:49240333:C:T	50	100	1	0.1053
22:49240346:G:A	50	100	1	0.1053
22:49240353:C:T	50	100	0.99	0.1055
22:49240525:A:G	50	100	0.99	0.06409
22:49240623:A:G	50	100	0.98	0.0935
22:49240624:C:T	50	100	0.67	0.01362
22:49240634:A:G	50	100	0.98	0.06391
22:49240754:C:T	50	100	0.87	0.05192
22:49240755:A:G	50	98	0.95	0.1313
22:49240827:C:T	50	100	0.98	0.1053
22:49240943:C:T	50	100	0.96	0.06373
22:49240974:C:T	50	100	0.97	0.1442
22:49241009:C:T	50	98	0.95	0.4354
22:49241181:C:T	50	100	0.94	0.02614
22:49241307:T:A	50	100	0.94	0.1195
22:49241338:C:T	50	100	0.95	0.06137
22:49241363:G:A	50	98	0.93	0.3773
22:49241696:A:T	50	98	0.72	0.03577
22:49241766:G:T	50	100	0.93	0.1057
22:49241815:T:C	50	96	0.83	0.3184
22:49241844:T:C	50	94	0.85	0.4321
22:49241929:T:C	50	100	0.87	0.06373
22:49242015:G:T	50	100	1	0.0118
22:49242032:T:G	50	94	0.85	0.3471
22:49242352:G:A	50	100	1	0.0118
22:49242904:A:G	37	94.6	0.88	0.07081
22:49243658:A:G	50	100	0.92	0.1249
22:49243828:C:T	50	100	0.89	0.01507
22:49243892:C:G	50	100	0.94	0.0118
22:49244051:C:G	50	100	0.98	0.02415
22:49244218:G:A	50	100	0.98	0.02415
22:49244373:G:A	50	100	0.93	0.1282
22:49244631:G:A	50	100	0.99	0.02033
22:49244638:C:A	50	96	0.97	0.07153
22:49244722:C:T	50	100	0.93	0.06409
22:49244859:T:C	50	96	0.98	0.07135
22:49245240:G:A	50	100	0.98	0.02033
22:49245359:T:G	50	96	0.98	0.07135
22:49245655:C:T	50	96	0.88	0.3577
22:49246071:A:G	50	96	0.98	0.07153
22:49246189:C:T	50	98	0.98	0.07208
22:49246303:C:T	50	100	0.8	0.0118
22:49246346:G:C	50	100	0.98	0.01779
22:49246436:A:C	50	100	0.87	0.01289
22:49246544:C:T	50	98	0.93	0.3034
22:49246849:A:C	50	100	0.99	0.02651
22:49247332:G:C	50	100	0.88	0.1745
22:49247660:A:T	50	100	0.9	0.01779
22:49247692:C:A	50	98	0.88	0.348
22:49248414:A:G	50	96	0.97	0.06155
22:49248849:T:C	50	100	0.91	0.06118
22:49248910:G:T	50	100	0.98	0.02723
22:49249495:A:G	50	100	0.99	0.01761
22:49249728:A:G	50	100	0.97	0.02705
22:49249972:C:T	50	98	0.99	0.06173
22:49250136:C:T	50	98	0.99	0.06155
22:49250169:A:T	50	100	0.86	0.01761
22:49250385:G:A	50	98	0.99	0.06155
22:49250638:T:C	50	98	0.94	0.4601
22:49250774:G:A	50	98	0.99	0.06155
22:49251416:G:A	50	100	0.98	0.03268
22:49251638:T:C	50	100	0.88	0.1552
22:49251640:C:T	50	98	0.99	0.06463
22:49251689:G:A	50	100	1	0.0118
22:49251960:G:A	50	98	0.99	0.06445
22:49252130:T:C	50	98	0.99	0.06445
22:49252761:C:T	50	100	0.92	0.06137
22:49252768:A:G	50	98	0.98	0.06463
22:49253010:C:T	50	100	0.9	0.1923
22:49253096:T:A	50	100	0.99	0.02705
22:49253200:C:T	50	100	0.95	0.01162
22:49253329:T:C	50	100	0.99	0.02705
22:49253376:C:T	50	100	0.91	0.1273
22:49253418:T:C	50	96	0.96	0.3148
22:49253592:T:C	50	98	0.99	0.06481
22:49253638:G:A	50	98	0.96	0.3802
22:49253798:C:T	50	98	0.99	0.06463
22:49253888:G:A	50	100	0.91	0.05029
22:49254026:A:G	50	98	0.99	0.06481
22:49254112:G:C	50	100	0.99	0.02705
22:49254231:T:C	50	98	0.98	0.06463
22:49254492:T:G	50	100	0.92	0.07898
22:49254609:G:C	50	100	0.99	0.02705
22:49254622:G:A	50	100	0.92	0.07444
22:49254887:G:A	50	96	0.92	0.346
22:49254937:C:T	50	100	0.92	0.1541
22:49255176:G:C	50	98	0.99	0.06463
22:49255260:A:T	50	96	0.94	0.4139
22:49255284:A:T	50	100	0.91	0.09168
22:49255418:C:T	50	100	0.91	0.01761
22:49255782:G:A	50	98	0.94	0.3419
22:49255851:C:T	50	98	0.93	0.2667
22:49255946:G:A	50	100	0.68	0.01561
22:49256011:A:C	50	98	0.94	0.1284
22:49256216:G:C	50	96	0.95	0.4862
22:49256244:G:A	50	100	0.92	0.09459
22:49256602:G:A	50	96	0.96	0.3134
22:49256642:T:C	50	98	0.97	0.06463
22:49256841:A:G	50	98	0.93	0.1344
22:49256880:A:G	50	100	0.94	0.06046
22:49257098:T:G	50	100	0.89	0.1294
22:49257103:A:G	50	96	0.94	0.4824
22:49257482:T:C	50	94	0.93	0.3822
22:49257566:C:T	50	98	0.91	0.1494
22:49257595:T:G	50	94	0.91	0.4196
22:49257598:C:T	50	94	0.93	0.378
22:49257881:A:G	50	100	0.92	0.07734
22:49258223:C:G	50	90	0.83	0.3148
22:49258305:C:A	50	100	0.85	0.02015
22:49258533:C:T	50	100	0.91	0.1253
22:49258575:C:T	50	100	0.88	0.2077
22:49258712:C:T	50	100	0.93	0.0837
22:49258802:C:G	50	94	0.89	0.4161
22:49258906:C:T	50	100	0.67	0.01961
22:49259441:G:A	50	100	0.92	0.01253
22:49259466:G:A	50	100	0.91	0.07534
22:49260138:G:A	50	98	0.82	0.03359
22:49260356:A:G	50	94	0.88	0.4635
22:49260408:A:G	50	100	0.88	0.3163
22:49260480:T:A	50	96	0.8	0.1799
22:49260659:T:C	50	100	0.87	0.06772
22:49260843:C:A	49	98	0.9	0.08442
22:49260890:A:G	50	94	0.86	0.3756
22:49261037:G:C	50	100	0.85	0.06754
22:49261145:C:T	50	98	0.83	0.2406
22:49261324:A:C	50	100	0.87	0.02251
22:49261545:G:A	50	96	0.9	0.07498
22:49261556:C:T	50	96	0.89	0.0906
22:49261740:G:A	50	100	0.85	0.03105
22:49261784:A:G	50	88	0.67	0.423
22:49261952:G:A	50	100	0.73	0.01253
22:49262050:A:G	50	98	0.78	0.02923
22:49262058:A:G	50	94	0.69	0.02578
22:49262155:G:A	50	98	0.71	0.02778
22:49262228:C:A	50	82	0.66	0.4134
22:49262411:C:T	50	98	0.63	0.04993
22:49262566:T:A	49	87.8	0.62	0.2006
22:49262639:T:C	50	84	0.6	0.156
22:49262640:G:A	50	82	0.62	0.1476
22:49262717:T:C	50	100	0.77	0.01507
22:49262876:C:G	49	85.7	0.64	0.2518
22:49262962:C:G	50	98	0.62	0.06481
22:49263000:G:A	50	98	0.68	0.0492
22:49263846:T:G	50	98	0.62	0.05247
22:49263906:G:A	50	100	0.82	0.02179
22:49264078:C:T	50	92	0.64	0.04956
22:49264337:A:G	50	98	0.73	0.02778
22:49265445:C:G	45	100	0.65	0.01053
22:49266478:G:A	50	96	0.7	0.1561
22:49266905:C:T	50	100	0.81	0.0285
22:49266931:G:T	50	96	0.75	0.1262
22:49267005:C:T	50	94	0.7	0.2907
22:49267029:C:T	50	94	0.7	0.2774
22:49267061:A:T	50	96	0.85	0.1756
22:49267128:C:T	50	100	0.73	0.01198
22:49267135:G:A	50	98	0.8	0.01997
22:49267333:G:A	50	98	0.86	0.02451
22:49267614:T:C	50	98	0.71	0.04339
22:49268179:G:A	50	96	0.8	0.08588
22:49269087:T:C	50	98	0.85	0.2549
22:49269163:C:T	50	98	0.82	0.09277
22:49269644:C:A	50	98	0.79	0.07534
22:49269702:G:A	50	98	0.77	0.1064
22:49269712:A:C	50	96	0.86	0.1817
22:49269831:C:T	50	100	0.62	0.02487
22:49269915:C:T	50	94	0.8	0.4659
22:49269940:C:T	50	98	0.65	0.02215
22:49270152:T:C	50	94	0.88	0.2044
22:49270164:G:A	47	100	0.89	0.01906
22:49270253:T:G	49	100	0.68	0.02487
22:49270322:G:A	46	97.8	0.82	0.1781
22:49270334:C:T	46	87	0.73	0.4341
22:49270443:A:G	50	96	0.8	0.2843
22:49270566:T:C	50	100	0.84	0.01979
22:49270586:G:A	50	100	0.84	0.01997
22:49270644:A:G	50	100	0.84	0.01979
22:49270664:C:T	50	100	0.94	0.1816
22:49270672:C:G	50	100	0.84	0.01979
22:49270725:G:A	50	98	0.82	0.2111
22:49270787:C:T	50	98	0.76	0.173
22:49270838:T:G	50	100	0.92	0.01235
22:49270915:A:G	50	100	0.94	0.1886
22:49270934:A:C	50	100	0.93	0.01253
22:49271090:C:T	50	100	0.65	0.02524
22:49271091:G:A	50	100	0.7	0.01071
22:49271293:G:A	50	100	0.82	0.01017
22:49271356:C:T	50	100	0.99	0.01253
22:49271496:C:T	50	100	1	0.01253
22:49271982:C:A	50	100	0.82	0.01561
22:49271986:C:T	50	90	0.84	0.2279
22:49272059:G:A	50	94	0.94	0.3397
22:49272190:T:C	50	100	1	0.01271
22:49272211:T:G	50	94	0.84	0.2313
22:49272262:T:C	50	100	0.97	0.1894
22:49272398:G:A	50	100	1	0.01271
22:49272399:C:G	50	100	1	0.01271
22:49272438:C:T	50	98	0.86	0.0561
22:49272573:A:T	50	96	0.85	0.1086
22:49272580:T:C	50	100	0.91	0.05138
22:49272587:A:C	50	98	0.84	0.03831
22:49272643:C:T	50	100	0.91	0.0512
22:49272704:A:G	50	100	1	0.01271
22:49272774:A:G	50	100	1	0.01271
22:49272856:A:G	50	100	1	0.01271
22:49272949:T:C	50	100	1	0.01271
22:49273034:T:C	50	100	1	0.01289
22:49273061:C:T	50	100	0.85	0.01325
22:49273210:A:G	50	100	1	0.01271
22:49273276:T:C	50	100	1	0.01271
22:49273370:G:A	50	94	0.89	0.4546
22:49273558:C:T	50	100	1	0.01271
22:49273560:T:G	50	100	0.64	0.02778
22:49273788:G:C	50	100	0.85	0.01307
22:49273817:C:T	50	94	0.92	0.4036
22:49274046:C:T	50	96	0.9	0.0817
22:49274208:A:G	50	96	0.95	0.1411
22:49274224:G:A	50	98	0.71	0.05828
22:49274265:C:T	50	100	0.95	0.04902
22:49274541:A:T	50	100	0.94	0.0492
22:49274550:G:A	50	92	0.96	0.3649
22:49274694:G:T	50	92	0.95	0.163
22:49274727:C:T	50	92	0.96	0.3544
22:49274898:G:C	45	93.3	0.6	0.03595
22:49275389:A:G	50	96	0.91	0.08315
22:49275433:A:T	50	90	0.83	0.2315
22:49275558:C:T	50	96	0.85	0.1367
22:49275618:T:C	50	100	0.97	0.1828
22:49275632:G:A	50	98	0.99	0.01053
22:49275671:G:A	50	94	0.91	0.08315
22:49275686:G:C	50	92	0.95	0.3453
22:49275850:G:T	49	93.9	0.95	0.3548
22:49275886:T:C	49	93.9	0.95	0.3457
22:49276059:G:T	50	92	0.92	0.1614
22:49276061:G:A	50	98	0.6	0.02142
22:49276245:T:G	50	94	0.88	0.08678
22:49276586:G:A	50	100	0.76	0.02941
22:49276728:C:G	50	100	0.7	0.01325
22:49276986:A:G	50	100	0.98	0.1832
22:49276994:C:T	50	96	0.85	0.01997
22:49277022:C:A	50	96	0.89	0.104
22:49277026:A:G	50	96	0.88	0.4784
22:49277308:G:A	50	98	0.88	0.1768
22:49277310:C:T	50	96	0.89	0.08969
22:49277402:C:G	50	100	0.8	0.0187
22:49277415:G:A	50	98	0.89	0.2801
22:49277526:G:A	50	100	0.94	0.3951
22:49277621:A:G	50	100	0.99	0.1834
22:49277809:G:A	50	96	0.86	0.1609
22:49278214:A:G	50	100	0.99	0.1843
22:49278218:T:C	50	100	0.88	0.1218
22:49278585:G:A	50	100	0.89	0.1218
22:49278623:G:A	50	98	0.94	0.1019
22:49279119:A:G	50	100	0.99	0.183
22:49279690:A:G	50	100	0.99	0.1832
22:49279742:A:G	50	100	0.89	0.1209
22:49279925:A:G	50	98	0.82	0.02996
22:49279949:G:C	50	98	0.99	0.01017
22:49280032:T:A	50	100	0.84	0.1017
22:49280037:G:A	50	100	0.9	0.04521
22:49280130:G:C	50	100	0.92	0.1803
22:49280504:G:A	50	100	0.98	0.1828
22:49280683:C:T	50	98	0.95	0.4038
22:49280909:A:G	50	100	0.95	0.274
22:49281371:A:G	50	100	0.87	0.01561
22:49281538:G:A	50	96	0.9	0.1939
22:49281720:C:T	50	98	0.91	0.2137
22:49281721:G:A	50	100	0.88	0.0167
22:49281759:A:G	50	100	0.91	0.07879
22:49281800:G:T	50	96	0.9	0.2033
22:49281890:G:A	50	96	0.9	0.2033
22:49282160:C:T	50	96	0.9	0.2024
22:49282246:C:A	50	100	0.96	0.09477
22:49282512:C:T	50	98	0.73	0.03903
22:49282787:C:T	50	98	0.92	0.1917
22:49282827:A:G	50	100	0.97	0.02596
22:49282856:A:T	50	98	0.92	0.2153
22:49282919:T:C	50	100	0.96	0.06028
22:49282994:C:T	50	100	0.79	0.01888
22:49282999:T:A	50	96	0.98	0.2124
22:49283060:A:G	50	98	0.99	0.1846
22:49283117:C:A	50	98	0.97	0.2293
22:49283433:G:A	50	100	0.96	0.0728
22:49283601:G:A	50	98	0.84	0.02651
22:49283684:G:A	50	100	0.88	0.0728
22:49284062:A:G	50	98	0.96	0.4263
22:49284337:A:G	50	96	0.84	0.3174
22:49284351:G:C	50	100	0.97	0.05356
22:49284390:T:C	50	98	0.98	0.1852
22:49284402:T:G	50	98	0.97	0.293
22:49284469:T:G	50	98	0.97	0.3264
22:49284475:A:G	50	98	0.97	0.3263
22:49284503:A:G	50	98	0.99	0.193
22:49284531:C:T	50	100	0.97	0.0216
22:49284567:T:C	50	98	0.97	0.1921
22:49284591:C:T	50	100	0.74	0.01961
22:49284615:C:G	50	98	0.98	0.1845
22:49284648:G:A	50	100	0.97	0.0216
22:49284659:T:C	50	100	0.9	0.03686
22:49284802:T:C	50	98	0.94	0.01543
22:49284834:T:C	50	98	0.92	0.05229
22:49284849:T:C	50	94	0.97	0.4285
22:49284855:C:A	50	96	0.94	0.3299
22:49284993:T:C	50	100	0.84	0.01543
22:49285093:G:A	50	100	0.98	0.02179
22:49285129:C:T	50	100	1	0.01162
22:49285138:G:A	50	100	0.98	0.03322
22:49285178:A:G	50	100	0.97	0.05755
22:49285194:C:G	50	100	0.99	0.01107
22:49285223:A:G	50	100	0.94	0.04139
22:49285305:T:C	50	94	0.97	0.4346
22:49285329:G:C	50	98	0.95	0.1013
22:49285424:G:A	50	96	0.97	0.4628
22:49285598:G:A	49	95.9	0.94	0.4121
22:49285654:G:A	50	100	0.99	0.02179
22:49285721:C:T	50	100	0.88	0.03595
22:49285845:G:A	50	100	1	0.04067
22:49285949:C:T	50	100	0.98	0.01416
22:49285993:C:T	50	98	0.63	0.01017
22:49286006:G:C	50	100	0.99	0.04067
22:49286116:C:T	49	100	0.97	0.01235
22:49286128:T:C	49	100	1	0.0138
22:49286149:G:A	49	100	0.93	0.08624
22:49286151:G:A	50	98	0.96	0.4677
22:49286162:G:C	49	100	0.98	0.02505
22:49286426:C:T	50	98	0.95	0.2669
22:49286447:C:T	50	98	0.71	0.05537
22:49286449:A:T	50	98	0.71	0.05556
22:49286459:A:G	50	100	0.98	0.08533
22:49286464:G:A	50	100	0.92	0.02469
22:49286565:C:T	50	100	0.99	0.1042
22:49286612:C:A	50	98	0.99	0.3101
22:49286620:A:G	50	100	0.99	0.08515
22:49286630:T:A	50	98	0.99	0.2077
22:49286639:G:A	50	100	0.99	0.02342
22:49286698:G:A	50	100	0.89	0.02342
22:49286956:C:G	50	98	0.99	0.3622
22:49287030:G:A	50	98	0.98	0.4056
22:49287122:T:C	50	98	0.95	0.3649
22:49287190:G:A	50	98	0.95	0.268
22:49287233:C:T	50	100	1	0.02342
22:49287260:A:G	50	100	0.95	0.0118
22:49287332:A:G	50	98	0.99	0.1837
22:49287381:C:G	50	100	0.99	0.1276
22:49287426:C:T	50	100	0.96	0.3464
22:49287429:G:A	50	100	1	0.0118
22:49287539:T:G	50	100	1	0.02796
22:49287732:C:T	50	100	0.99	0.07226
22:49287761:G:C	50	100	0.99	0.09568
22:49287847:C:A	50	98	0.97	0.4695
22:49287979:C:T	50	100	0.96	0.207
22:49288109:T:C	50	100	0.87	0.02215
22:49288184:G:A	50	96	0.96	0.3212
22:49288294:T:G	50	98	0.96	0.4933
22:49288492:G:A	50	100	0.98	0.09568
22:49288540:A:G	50	98	0.97	0.4886
22:49288654:G:A	50	98	0.96	0.4887
22:49288761:A:G	50	98	0.96	0.4886
22:49288807:T:G	50	100	0.98	0.09532
22:49288881:C:T	50	100	0.96	0.2389
22:49288903:A:G	50	98	0.97	0.4248
22:49288919:C:T	50	100	0.87	0.02015
22:49288952:T:A	50	98	0.97	0.4248
22:49289012:T:C	50	98	0.97	0.4248
22:49289069:C:T	50	100	0.94	0.09604
22:49289070:G:A	50	100	0.99	0.0118
22:49289193:T:C	50	98	0.96	0.4775
22:49289217:G:A	50	100	0.96	0.2053
22:49289224:G:A	50	98	0.85	0.1048
22:49289314:T:C	50	98	0.96	0.4252
22:49289474:A:C	50	100	0.93	0.09459
22:49289499:T:A	50	100	0.94	0.09405
22:49289529:T:C	49	98	0.97	0.1857
22:49289597:G:A	50	100	0.88	0.0138
22:49289721:G:A	50	100	0.98	0.0118
22:49289802:T:C	50	96	0.92	0.4459
22:49289874:T:C	50	92	0.95	0.1855
22:49289892:C:T	50	96	0.9	0.09259
22:49290168:G:T	50	100	0.91	0.02633
22:49290260:G:A	50	100	0.83	0.01543
22:49290310:A:G	50	88	0.87	0.1607
22:49290357:C:T	50	94	0.88	0.3653
22:49290512:A:G	50	88	0.8	0.1639
22:49290623:G:A	50	96	0.8	0.0906
22:49290649:C:T	50	100	0.99	0.02415
22:49290714:C:T	50	100	0.97	0.01997
22:49290733:G:A	50	94	0.64	0.09296
22:49290809:C:T	50	98	0.84	0.01053
22:49290929:G:A	50	100	0.92	0.02633
22:49290947:G:A	50	92	0.81	0.1647
22:49290970:G:A	49	95.9	0.79	0.1198
22:49291116:C:T	50	98	0.91	0.1069
22:49291210:T:C	50	98	0.92	0.106
22:49291226:T:C	50	98	0.92	0.106
22:49291284:C:T	50	98	0.91	0.09895
22:49291316:T:C	50	98	0.9	0.1082
22:49291381:A:G	50	98	0.91	0.1233
22:49291471:T:C	50	98	0.96	0.1187
22:49291487:G:A	50	98	0.95	0.1091
22:49291560:G:A	50	96	0.73	0.05501
22:49291666:T:C	50	98	0.97	0.12
22:49291667:G:A	50	98	0.95	0.1038
22:49291676:A:G	50	98	0.97	0.1198
22:49291717:A:G	50	96	0.9	0.1806
22:49291745:T:C	50	98	0.96	0.1207
22:49291775:T:C	50	98	0.97	0.1209
22:49291797:T:C	50	96	0.97	0.1211
22:49291916:C:T	50	96	0.96	0.128
22:49292062:A:G	50	96	0.97	0.1276
22:49292122:T:C	50	96	0.98	0.1276
22:49292225:C:T	50	94	0.98	0.1264
22:49292242:A:C	50	94	0.97	0.1264
22:49292245:T:A	50	94	0.98	0.1267
22:49292253:G:A	50	94	0.98	0.1267
22:49292258:G:A	50	94	0.98	0.1267
22:49292349:C:T	50	94	0.97	0.1276
22:49292358:G:C	50	96	0.91	0.1776
22:49292419:A:C	50	94	0.97	0.1275
22:49292478:G:C	50	94	0.84	0.2658
22:49292514:C:T	50	94	0.97	0.1276
22:49292749:T:A	50	96	0.83	0.2654
22:49292751:G:T	50	96	0.83	0.3217
22:49292994:C:T	50	100	0.9	0.02088
22:49293109:C:T	50	98	0.75	0.04993
22:49293386:C:T	50	98	0.84	0.2745
22:49293508:A:G	50	98	0.98	0.02869
22:49293517:C:G	50	94	0.78	0.2435
22:49293693:A:T	50	100	0.84	0.3001
22:49293702:A:T	50	100	0.95	0.02487
22:49293921:C:T	50	100	0.97	0.01434
22:49293971:T:G	50	98	1	0.04648
22:49294037:A:G	50	100	0.85	0.3197
22:49294046:G:A	50	100	0.99	0.01761
22:49294179:A:C	50	100	1	0.01761
22:49294203:G:A	50	100	1	0.01743
22:49294286:C:A	50	98	1	0.04648
22:49294315:C:A	50	100	1	0.01761
22:49294367:T:C	50	100	1	0.01761
22:49294407:A:G	50	100	1	0.01761
22:49294431:A:G	50	100	0.96	0.01652
22:49294616:T:C	50	98	1	0.04648
22:49294694:T:C	50	96	0.93	0.1701
22:49294861:C:T	50	100	0.61	0.02233
22:49295007:A:G	50	100	0.86	0.0325
22:49295063:G:A	50	96	0.93	0.1708
22:49295111:A:T	50	100	1	0.06427
22:49295145:C:T	50	100	1	0.0463
22:49295323:G:A	50	100	1	0.0463
22:49295348:C:T	50	96	0.91	0.1819
22:49295374:T:C	50	96	0.92	0.1703
22:49295810:T:C	50	100	0.99	0.03286
22:49295878:T:C	50	100	0.99	0.03286
22:49296069:G:T	50	100	0.98	0.0325
22:49296239:G:A	50	100	0.99	0.03214
22:49296243:G:C	50	94	0.87	0.4472
22:49296255:G:A	50	100	0.99	0.03214
22:49296276:C:T	50	100	0.96	0.0305
22:49296297:A:C	50	100	0.88	0.03086
22:49296320:T:C	50	100	0.96	0.03068
22:49296513:C:G	50	100	0.93	0.04775
22:49296664:A:G	50	100	0.94	0.03903
22:49296667:G:T	50	96	0.88	0.4011
22:49296696:G:A	50	100	0.87	0.02124
22:49296700:G:A	50	100	0.92	0.03885
22:49296709:A:G	50	100	0.91	0.03613
22:49296777:G:T	50	96	0.84	0.09277
22:49296811:G:A	50	84	0.81	0.4722
22:49296842:C:G	50	100	0.69	0.03667
22:49296903:G:A	50	100	0.96	0.02415
22:49296941:G:A	50	100	0.98	0.02342
22:49296979:G:C	50	100	0.94	0.01888
22:49297088:C:T	50	100	0.98	0.01362
22:49297158:T:G	50	100	0.97	0.03958
22:49297364:G:A	50	100	0.96	0.03903
22:49297553:C:T	50	100	0.97	0.02996
22:49297554:G:A	50	100	0.99	0.02288
22:49297591:C:T	50	100	0.96	0.01707
22:49297621:C:T	50	100	0.96	0.04684
22:49297630:C:T	50	90	0.84	0.1698
22:49297654:C:T	50	100	0.95	0.02959
22:49297667:A:G	50	100	0.96	0.04884
22:49297691:G:T	50	100	0.94	0.04739
22:49297710:A:G	50	100	0.88	0.1866
22:49297720:G:A	50	100	0.99	0.02288
22:49297729:A:G	50	100	0.96	0.04775
22:49297783:C:G	50	100	0.97	0.04757
22:49297875:G:A	50	100	0.9	0.01144
22:49297890:A:G	50	100	0.98	0.04666
22:49297908:C:A	50	100	0.99	0.01325
22:49298018:G:A	50	96	0.64	0.02415
22:49298072:C:T	50	100	0.96	0.04902
22:49298077:C:T	50	98	0.95	0.06173
22:49298109:C:G	50	100	0.9	0.01743
22:49298176:C:T	50	100	0.97	0.01707
22:49298211:G:T	50	100	1	0.03123
22:49298214:C:T	50	100	0.99	0.01325
22:49298241:C:G	50	100	1	0.03123
22:49298263:G:A	50	98	0.99	0.01325
22:49298342:T:C	50	100	1	0.03086
22:49298353:G:A	50	98	0.97	0.06046
22:49298356:C:T	50	100	1	0.04394
22:49298404:A:G	50	100	1	0.04412
22:49298483:C:T	50	100	0.98	0.03086
22:49298490:G:C	50	100	0.96	0.03032
22:49298504:A:G	50	100	0.92	0.1905
22:49298542:C:T	50	100	0.97	0.03086
22:49298582:G:A	50	100	0.99	0.0216
22:49298631:T:C	50	100	0.96	0.03105
22:49298690:A:G	50	100	0.97	0.04412
22:49298724:C:G	50	100	0.96	0.0305
22:49298754:A:G	50	100	0.99	0.01325
22:49298792:G:C	50	98	0.93	0.4493
22:49298861:G:A	50	100	0.96	0.03159
22:49298986:G:A	50	96	0.83	0.01743
22:49298990:G:A	48	95.8	0.91	0.05955
22:49299018:A:C	48	77.1	0.9	0.2204
22:49299046:A:G	49	100	0.93	0.0216
22:49299067:G:A	49	100	0.99	0.02215
22:49299071:G:A	49	100	1	0.02215
22:49299125:A:G	49	100	0.96	0.03141
22:49299342:A:G	50	96	0.91	0.06863
22:49299362:A:C	50	100	0.95	0.01797
22:49299553:G:A	50	98	0.96	0.04975
22:49299567:G:A	50	98	0.96	0.06863
22:49299573:G:A	50	98	0.96	0.06863
22:49299627:C:T	50	100	0.99	0.02142
22:49299783:G:A	50	98	0.94	0.4659
22:49299820:A:G	50	100	1	0.01652
22:49299824:G:A	50	100	1	0.01652
22:49299827:C:T	50	100	1	0.01652
22:49299846:A:G	50	98	0.96	0.2436
22:49299873:G:A	50	100	1	0.0167
22:49300027:C:T	50	100	0.89	0.0207
22:49300056:C:T	50	100	0.94	0.04866
22:49300084:T:C	50	98	0.94	0.2039
22:49300142:T:C	50	98	0.96	0.3052
22:49300155:A:G	50	96	0.94	0.1333
22:49300286:C:T	50	100	0.96	0.06445
22:49300385:G:A	50	100	0.96	0.06445
22:49300405:A:G	50	100	0.92	0.2042
22:49300498:T:C	50	100	0.97	0.06427
22:49300541:A:G	50	100	0.97	0.06427
22:49300623:T:A	49	79.6	0.92	0.4448
22:49300625:T:A	49	95.9	0.9	0.04902
22:49300631:T:A	47	95.7	0.91	0.06881
22:49300723:A:C	50	100	0.97	0.06427
22:49300750:T:C	50	96	0.97	0.279
22:49300826:T:C	50	96	0.97	0.2845
22:49300909:G:C	50	96	0.97	0.2195
22:49300978:C:T	50	100	0.97	0.04793
22:49301040:T:G	50	96	0.96	0.27
22:49301060:C:T	50	98	0.95	0.07589
22:49301066:C:T	50	100	0.95	0.05483
22:49301271:G:C	50	100	1	0.01471
22:49301314:T:C	50	100	0.97	0.05519
22:49301369:G:A	50	100	1	0.04884
22:49301412:C:T	50	100	1	0.0158
22:49301423:G:T	50	100	1	0.01598
22:49301551:T:C	50	100	0.95	0.0561
22:49301613:C:T	50	96	0.97	0.2843
22:49301616:T:C	50	96	0.97	0.2841
22:49301746:G:A	50	96	0.97	0.217
22:49301923:G:T	50	96	0.98	0.2171
22:49302208:T:C	50	100	0.96	0.2052
22:49302271:C:T	50	96	0.96	0.4099
22:49302485:C:G	50	96	0.97	0.27
22:49302491:T:C	50	96	0.96	0.4061
22:49302501:T:C	50	100	0.96	0.205
22:49302639:G:A	50	96	0.88	0.08388
22:49302653:C:T	49	95.9	0.96	0.1843
22:49302673:C:A	49	100	0.97	0.3834
22:49302688:G:A	48	100	0.97	0.384
22:49302722:T:C	50	96	0.79	0.01906
22:49302754:G:A	49	100	0.96	0.04902
22:49302807:G:A	50	100	1	0.0187
22:49302943:C:T	50	100	0.96	0.3894
22:49303013:T:C	50	100	0.96	0.272
22:49303070:T:G	50	100	0.96	0.272
22:49303072:T:C	50	100	0.96	0.272
22:49303084:G:A	50	100	0.96	0.272
22:49303191:G:A	50	100	0.96	0.02015
22:49303222:G:A	49	100	0.88	0.01707
22:49303250:A:T	50	100	0.97	0.01271
22:49303437:G:A	50	100	0.94	0.1235
22:49303447:A:G	50	100	0.95	0.2055
22:49304090:A:G	50	96	0.93	0.3923
22:49304202:C:T	50	96	0.92	0.3922
22:49304347:G:T	50	98	0.92	0.415
22:49304372:A:G	50	98	0.92	0.3686
22:49304423:A:G	50	98	0.92	0.4125
22:49304497:T:C	50	100	0.95	0.04557
22:49304524:G:T	50	96	0.92	0.4139
22:49304625:A:G	50	94	0.9	0.2536
22:49304693:T:C	50	98	0.91	0.1924
22:49304735:T:A	50	94	0.85	0.1347
22:49304789:C:T	50	96	0.88	0.4918
22:49305111:A:G	50	94	0.88	0.3195
22:49305251:A:G	50	98	0.84	0.07789
22:49305864:G:C	50	98	0.75	0.01525
22:49305919:A:T	50	100	0.99	0.03214
22:49305952:G:A	50	100	0.91	0.03268
22:49306092:G:A	50	96	0.9	0.3934
22:49306107:A:G	50	98	0.96	0.0443
22:49306314:G:A	49	93.9	0.87	0.1344
22:49306328:C:T	50	100	0.82	0.01398
22:49306422:A:G	50	98	0.95	0.0748
22:49306492:T:C	50	98	0.95	0.08115
22:49306528:C:T	50	92	0.89	0.4281
22:49306605:A:G	50	100	0.96	0.07153
22:49306792:C:T	50	100	0.93	0.03032
22:49306856:G:T	50	100	0.89	0.0167
22:49306932:G:A	50	96	0.89	0.1024
22:49306980:A:G	50	96	0.89	0.3393
22:49307109:C:T	50	100	0.93	0.01779
22:49307146:G:A	50	100	0.77	0.02015
22:49307337:G:A	50	100	0.92	0.04285
22:49307434:G:C	50	100	0.86	0.01198
22:49307612:G:A	50	100	0.93	0.04357
22:49307666:C:T	50	98	0.87	0.04466
22:49307990:G:A	50	100	0.83	0.02905
22:49307995:C:T	50	96	0.72	0.0138
22:49308018:G:C	50	96	0.89	0.3457
22:49308051:G:A	50	98	0.62	0.02814
22:49308255:A:G	50	100	0.93	0.04793
22:49308268:A:G	50	96	0.89	0.1863
22:49308303:A:C	50	98	0.94	0.06009
22:49308333:T:C	50	98	0.77	0.02397
22:49308494:G:C	50	100	0.98	0.01725
22:49308689:G:A	50	98	0.74	0.03813
22:49308698:T:G	50	96	0.9	0.3631
22:49308713:A:G	50	98	0.93	0.1855
22:49308722:T:C	50	98	0.93	0.1843
22:49308982:A:G	50	98	0.87	0.2219
22:49309085:T:C	50	100	0.87	0.1344
22:49309317:T:A	50	98	0.93	0.08134
22:49309363:A:G	50	94	0.94	0.1398
22:49309417:G:A	50	100	0.93	0.02959
22:49309553:T:G	50	100	0.93	0.3219
22:49309731:C:G	50	100	0.92	0.03813
22:49309886:G:A	50	100	0.88	0.0118
22:49310195:G:T	46	97.8	0.94	0.02433
22:49310203:G:T	43	100	0.94	0.01943
22:49310242:A:G	49	100	0.95	0.02433
22:49310297:G:A	50	100	0.87	0.03722
22:49310357:G:T	50	88	0.85	0.3629
22:49310363:A:T	48	91.7	0.82	0.3607
22:49310508:C:T	50	92	0.82	0.295
22:49310587:A:C	50	98	0.93	0.1781
22:49310652:T:C	50	98	0.92	0.1716
22:49311277:A:G	50	100	0.96	0.1442
22:49311512:A:C	50	98	0.94	0.3684
22:49311674:T:G	50	100	0.92	0.0354
22:49311689:C:T	50	100	0.99	0.05065
22:49312106:C:T	50	100	0.91	0.03486
22:49312299:T:C	50	96	0.96	0.1632
22:49312516:C:A	50	100	0.98	0.01525
22:49312567:C:T	50	92	0.81	0.1485
22:49312688:T:G	50	100	0.97	0.1391
22:49312788:A:T	50	100	0.96	0.01797
22:49312842:C:T	50	94	0.92	0.4107
22:49313308:G:A	50	100	0.94	0.1048
22:49313315:A:C	50	100	0.94	0.1048
22:49313394:T:A	50	100	0.94	0.03686
22:49313769:A:T	50	98	0.97	0.224
22:49314135:A:G	50	100	0.97	0.06082
22:49314400:G:A	50	100	0.96	0.1788
22:49314937:A:G	50	100	0.91	0.03831
22:49315303:T:A	50	100	0.97	0.06082
22:49315853:T:C	50	98	0.98	0.224
22:49316157:C:T	50	100	0.99	0.0158
22:49316218:G:A	50	100	0.87	0.01852
22:49316267:C:T	50	94	0.93	0.3072
22:49316519:A:G	50	100	0.97	0.06336
22:49316618:A:G	50	100	0.99	0.0158
22:49316674:T:C	50	100	0.98	0.06082
22:49316943:C:T	50	100	0.98	0.06082
22:49316947:T:C	50	100	0.97	0.06863
22:49316966:A:G	50	100	0.94	0.02687
22:49317129:A:G	50	100	0.82	0.01471
22:49317674:C:T	50	98	0.97	0.1627
22:49317707:G:A	50	98	0.97	0.1627
22:49317715:C:A	50	100	0.99	0.05991
22:49317910:A:G	50	96	0.9	0.199
22:49317995:A:T	50	100	0.99	0.05991
22:49318209:G:A	50	100	0.94	0.03813
22:49318559:T:C	50	100	0.98	0.06009
22:49318592:G:T	50	100	0.93	0.08497
22:49318673:C:A	50	100	0.99	0.0158
22:49318744:G:T	50	98	0.95	0.24
22:49318856:G:A	50	98	0.96	0.2387
22:49319104:T:G	50	96	0.9	0.1973
22:49319174:G:A	50	100	0.98	0.05973
22:49319213:G:A	50	100	0.96	0.2435
22:49319305:C:T	50	100	0.98	0.05973
22:49319785:G:A	50	96	0.89	0.1984
22:49320054:C:T	49	98	0.88	0.02251
22:49320852:G:A	49	98	0.8	0.07044
22:49321298:A:T	49	91.8	0.7	0.1046
22:49321818:A:G	50	94	0.78	0.07208
22:49322108:A:G	50	96	0.88	0.4833
22:49322140:C:T	50	98	0.85	0.1022
22:49322395:G:A	50	98	0.93	0.1062
22:49322439:C:T	50	96	0.94	0.2723
22:49322441:C:T	50	92	0.85	0.06064
22:49322478:T:C	50	96	0.95	0.2124
22:49322479:G:A	50	100	0.9	0.1048
22:49322504:G:A	50	94	0.91	0.1558
22:49322619:G:A	50	98	0.68	0.01344
22:49322649:G:A	50	100	0.95	0.01834
22:49322687:G:A	50	100	0.95	0.1062
22:49322837:T:C	50	98	0.96	0.2734
22:49322847:G:C	50	100	0.91	0.02251
22:49322871:A:G	50	98	0.96	0.2734
22:49322874:G:A	50	100	0.99	0.0118
22:49322897:C:T	50	100	0.95	0.1102
22:49322931:C:T	50	98	0.96	0.2734
22:49323211:C:T	50	96	0.92	0.06155
22:49323339:C:A	50	100	0.97	0.2716
22:49323502:A:C	50	100	0.97	0.2721
22:49323575:A:G	49	95.9	0.96	0.258
22:49323711:G:A	50	98	0.95	0.1002
22:49323803:G:A	50	100	0.78	0.01761
22:49324389:G:A	50	100	0.97	0.02015
22:49324911:G:T	50	100	0.91	0.02233
22:49324936:T:C	50	100	0.9	0.01198
22:49325001:G:A	50	100	0.98	0.06736
22:49325361:T:C	50	100	0.98	0.09749
22:49325446:G:A	50	98	0.96	0.1166
22:49325480:C:T	50	100	0.93	0.122
22:49325493:C:A	50	100	0.97	0.2723
22:49325631:T:C	50	98	0.98	0.2113
22:49325713:C:T	50	100	0.96	0.1088
22:49325880:G:A	50	96	0.94	0.1874
22:49325886:G:A	50	98	0.96	0.1166
22:49326018:G:A	50	100	0.8	0.01325
22:49326162:G:A	50	100	0.99	0.02106
22:49326180:A:G	50	100	0.99	0.01997
22:49326260:G:A	50	100	0.95	0.04267
22:49326670:C:T	50	100	0.99	0.07026
22:49326688:A:C	50	100	0.89	0.04303
22:49326881:T:C	50	98	0.92	0.06536
22:49327000:G:T	50	100	0.97	0.2727
22:49327445:A:G	50	100	0.95	0.1447
22:49327510:A:G	50	100	0.96	0.1151
22:49327530:C:T	50	96	0.94	0.08134
22:49327576:G:A	50	98	0.96	0.4826
22:49327632:G:A	50	100	0.94	0.1447
22:49327791:C:G	50	100	0.94	0.1156
22:49327925:G:A	50	100	0.92	0.01816
22:49328060:A:G	50	98	0.98	0.2097
22:49328310:A:G	50	94	0.91	0.2188
22:49328473:C:T	50	100	0.88	0.03522
22:49328514:G:A	50	100	0.95	0.01616
22:49328541:T:C	50	100	0.93	0.02614
22:49329351:C:T	50	98	0.97	0.07317
22:49329391:C:T	50	100	0.95	0.03577
22:49329758:G:C	50	98	0.86	0.01634
22:49329794:T:C	50	98	0.97	0.2104
22:49329826:G:A	50	100	0.95	0.1075
22:49329955:C:T	50	100	0.98	0.2845
22:49330102:G:T	50	100	0.94	0.1389
22:49330115:G:A	50	100	0.9	0.01543
22:49330143:G:A	50	100	0.96	0.1122
22:49330278:C:T	50	100	0.89	0.01961
22:49330425:C:T	50	100	0.89	0.01961
22:49330441:C:T	50	98	0.97	0.08007
22:49330881:A:C	50	98	0.97	0.2148
22:49331061:C:T	50	98	0.99	0.09223
22:49331189:G:A	50	100	0.97	0.01253
22:49331355:G:C	50	100	0.96	0.02869
22:49331544:T:A	50	100	1	0.01616
22:49331791:C:G	50	98	0.98	0.1398
22:49331828:C:T	50	98	0.96	0.2397
22:49332089:C:G	50	100	1	0.01616
22:49332129:G:A	50	98	0.99	0.09205
22:49332228:C:T	50	100	0.98	0.03214
22:49332264:G:T	50	100	0.96	0.01634
22:49332750:A:G	50	100	0.96	0.03286
22:49332786:A:G	50	100	0.9	0.01543
22:49332837:G:A	50	100	0.92	0.01616
22:49332865:A:C	50	100	0.96	0.4065
22:49332992:C:G	50	100	0.96	0.2952
22:49333141:C:T	50	100	0.96	0.1135
22:49333250:C:G	50	98	0.94	0.07934
22:49333334:C:T	50	100	0.71	0.01071
22:49333422:G:A	50	100	0.96	0.03758
22:49333465:G:A	50	100	0.95	0.2707
22:49333633:A:C	50	100	0.93	0.3891
22:49333675:T:G	50	100	1	0.02288
22:49333823:C:T	50	100	0.98	0.05537
22:49333963:T:C	50	98	0.97	0.4325
22:49334150:A:C	49	95.9	0.96	0.2293
22:49334192:G:T	50	96	0.96	0.3235
22:49334403:C:T	50	98	0.97	0.4032
22:49334622:C:T	49	98	0.96	0.3925
22:49335068:G:A	50	98	0.99	0.1492
22:49335098:A:G	50	100	0.99	0.05519
22:49335106:C:T	50	100	0.99	0.02342
22:49335161:G:A	50	98	0.98	0.4786
22:49335250:T:C	50	100	1	0.05483
22:49335273:T:C	50	98	0.97	0.07026
22:49335309:A:G	50	100	0.99	0.05973
22:49335372:C:T	50	100	0.99	0.1222
22:49335460:C:T	50	100	0.96	0.05864
22:49335812:G:C	50	98	0.94	0.1184
22:49335851:G:A	50	100	0.98	0.02033
22:49336097:G:A	50	100	0.92	0.1696
22:49336106:C:T	50	98	0.98	0.07916
22:49336148:A:G	50	100	0.99	0.1224
22:49336250:C:T	50	100	0.99	0.1389
22:49336261:A:C	50	98	0.98	0.2061
22:49336268:T:C	50	100	1	0.06954
22:49336281:A:G	50	100	0.94	0.122
22:49336320:G:T	50	100	1	0.01471
22:49336405:A:G	50	100	1	0.06191
22:49336556:G:A	50	100	0.98	0.2736
22:49336662:A:T	50	100	1	0.06046
22:49337151:C:T	50	100	0.99	0.1382
22:49337223:G:A	50	100	0.99	0.1383
22:49337271:G:A	50	98	0.98	0.08061
22:49337292:A:G	50	100	0.98	0.09023
22:49337314:C:G	50	98	0.97	0.2064
22:49337402:C:A	50	100	0.99	0.2609
22:49337733:G:A	50	100	0.99	0.1224
22:49338089:G:A	50	100	0.98	0.3125
22:49338248:A:T	50	100	0.97	0.1156
22:49338519:C:T	50	100	0.98	0.04702
22:49338842:T:C	50	100	0.98	0.1365
22:49338850:A:C	50	98	0.99	0.09641
22:49339076:A:G	49	98	0.92	0.01852
22:49339252:T:C	50	100	0.97	0.0472
22:49339569:C:T	50	100	0.98	0.1371
22:49339800:C:T	50	98	0.92	0.01834
22:49339845:C:T	50	100	0.98	0.2687
22:49340097:T:C	47	87.2	0.97	0.2689
22:49340235:T:C	50	98	0.99	0.09568
22:49340262:A:T	50	100	0.96	0.04739
22:49340274:C:A	50	98	0.98	0.0955
22:49340590:C:T	50	100	0.88	0.04521
22:49340996:A:T	50	100	0.93	0.03813
22:49341030:A:G	50	98	0.97	0.3154
22:49341099:C:A	50	100	0.94	0.1688
22:49341142:A:G	50	98	0.96	0.2992
22:49341287:T:G	50	100	0.92	0.1307
22:49341314:G:A	50	98	0.97	0.3159
22:49341374:A:G	50	96	0.96	0.2052
22:49341668:G:T	50	100	0.96	0.1865
22:49342033:C:T	50	98	0.94	0.3951
22:49342433:C:A	50	100	0.94	0.128
22:49342548:C:T	50	98	0.98	0.0748
22:49342699:T:C	50	100	0.88	0.02179
22:49342842:G:A	50	100	0.94	0.02977
22:49343047:C:T	50	100	0.94	0.02814
22:49343277:C:T	50	98	0.95	0.4199
22:49343301:G:A	50	100	0.93	0.02397
22:49343435:C:A	50	100	0.94	0.1278
22:49343436:G:A	50	100	0.94	0.03014
22:49343471:A:T	50	100	0.94	0.0285
22:49343800:C:T	50	100	0.74	0.01089
22:49343822:T:C	50	98	0.95	0.1227
22:49344125:T:G	50	100	0.94	0.1066
22:49344158:A:T	50	100	0.94	0.02996
22:49344191:G:A	50	100	0.74	0.03867
22:49344443:T:C	50	98	0.95	0.4207
22:49344459:G:A	50	100	0.93	0.1271
22:49344521:C:A	50	100	0.95	0.02378
22:49344531:G:A	50	98	0.96	0.2061
22:49344588:C:T	50	98	0.95	0.4524
22:49344691:G:A	50	100	0.94	0.1053
22:49344705:G:A	50	98	0.94	0.4515
22:49344721:G:A	50	100	0.93	0.112
22:49344734:C:T	50	96	0.96	0.2068
22:49344821:G:A	50	100	0.94	0.4101
22:49345029:T:G	50	100	0.9	0.1251
22:49345248:G:C	50	100	0.89	0.04466
22:49345284:G:A	50	96	0.88	0.2574
22:49345285:A:G	50	98	0.87	0.08497
22:49345512:C:T	49	100	0.94	0.2184
22:49345908:C:A	50	100	0.93	0.221
22:49346035:T:C	50	96	0.91	0.3724
22:49346172:T:G	50	96	0.94	0.08497
22:49346177:G:A	50	100	0.93	0.01797
22:49346219:G:A	50	100	0.93	0.01634
22:49346299:T:C	50	98	0.93	0.2222
22:49346303:G:A	50	100	0.93	0.01616
22:49346494:G:A	50	100	0.91	0.03903
22:49346497:T:C	50	100	0.9	0.2162
22:49346509:G:A	50	100	0.92	0.2607
22:49346597:G:A	50	100	0.91	0.4107
22:49346964:C:T	50	100	0.92	0.2384
22:49347069:T:C	50	96	0.92	0.1924
22:49347346:A:G	50	96	0.92	0.1944
22:49347360:C:A	50	94	0.82	0.08624
22:49347381:C:T	50	100	0.83	0.08969
22:49347584:C:T	50	100	0.89	0.02705
22:49347637:A:C	50	100	0.99	0.02342
22:49347680:C:T	50	98	0.87	0.1195
22:49347688:A:C	50	96	0.91	0.1952
22:49347702:A:G	50	96	0.91	0.1948
22:49347929:A:C	49	100	0.94	0.061
22:49347956:G:A	49	100	0.94	0.06028
22:49348045:C:T	48	100	0.91	0.06009
22:49348151:T:C	50	100	0.92	0.0118
22:49348152:G:A	49	93.9	0.89	0.2698
22:49348447:C:T	49	98	0.8	0.01525
22:49348457:C:G	50	98	0.73	0.1314
22:49348643:C:G	50	78	0.7	0.3468
22:49348644:C:T	50	76	0.69	0.3108
22:49348841:C:T	50	100	0.94	0.01035
22:49349299:G:A	50	98	0.88	0.09477
22:49349381:C:T	50	100	0.97	0.0167
22:49349402:C:T	50	96	0.92	0.38
22:49349446:G:A	50	96	0.92	0.3529
22:49349482:T:C	49	100	0.86	0.2081
22:49349514:G:C	50	100	0.95	0.02215
22:49349668:G:A	50	100	0.92	0.02378
22:49349680:G:A	50	98	0.92	0.1195
22:49349787:A:G	50	100	0.97	0.0167
22:49350260:T:G	50	100	0.93	0.1661
22:49350306:C:A	50	100	0.93	0.1235
22:49350434:G:A	50	100	0.97	0.0236
22:49350589:G:C	50	100	0.94	0.1993
22:49350663:G:A	50	100	0.98	0.01616
22:49350696:T:C	50	100	0.92	0.03341
22:49350863:G:A	50	96	0.87	0.1854
22:49350927:G:A	50	100	0.97	0.02324
22:49350990:T:C	50	98	0.94	0.4749
22:49351086:C:T	50	100	0.94	0.1434
22:49351303:C:A	50	100	0.94	0.1445
22:49351505:T:C	50	96	0.96	0.4179
22:49351534:G:A	50	96	0.94	0.3925
22:49351619:C:T	50	100	0.93	0.01834
22:49351718:C:T	50	100	0.93	0.1235
22:49351797:C:T	50	100	0.94	0.1233
22:49351824:C:T	50	100	0.97	0.02633
22:49351880:T:C	50	100	0.93	0.1235
22:49351890:T:C	50	94	0.94	0.3994
22:49352692:G:A	50	98	0.9	0.08134
22:49352744:A:G	50	98	0.94	0.262
22:49352765:T:C	50	100	0.94	0.122
22:49353408:C:G	50	98	0.92	0.1304
22:49353542:G:A	50	98	0.93	0.1166
22:49353788:G:A	50	98	0.93	0.1095
22:49354066:T:C	50	96	0.93	0.1102
22:49354416:A:G	50	98	0.95	0.07553
22:49354424:T:C	50	100	0.88	0.1707
22:49354482:C:T	50	100	0.93	0.05592
22:49354604:G:C	50	96	0.8	0.159
22:49354683:C:G	50	100	0.92	0.05592
22:49354724:G:A	50	100	0.92	0.0561
22:49354791:G:A	50	100	0.93	0.05628
22:49354936:A:G	49	83.7	0.79	0.07716
22:49354938:C:T	49	93.9	0.89	0.05628
22:49354947:C:A	48	100	0.9	0.0561
22:49355277:C:T	50	96	0.78	0.1291
22:49355279:G:T	50	96	0.78	0.1289
22:49355280:T:G	50	96	0.78	0.1294
22:49355399:A:G	50	96	0.92	0.2625
22:49355466:T:C	50	88	0.83	0.358
22:49355494:T:G	50	94	0.86	0.3017
22:49355588:G:T	50	98	0.8	0.08043
22:49355775:C:T	50	100	0.78	0.01216
22:49355927:G:A	50	98	0.78	0.1325
22:49355978:G:A	50	90	0.63	0.1561
22:49355984:A:C	50	88	0.64	0.1977
22:49356357:G:A	50	100	0.66	0.01325
22:49356408:G:A	50	76	0.6	0.3063
22:49357190:G:A	50	100	0.91	0.3889
22:49357280:A:G	50	100	0.96	0.4671
22:49357392:G:C	50	98	0.87	0.04303
22:49357698:T:C	50	100	0.97	0.0817
22:49357798:C:T	50	98	0.96	0.4459
22:49357830:C:G	50	100	0.76	0.01489
22:49358186:G:A	50	100	0.96	0.4713
22:49358259:A:G	49	100	0.95	0.2752
22:49358328:G:A	50	100	0.95	0.4232
22:49358402:T:C	50	100	0.96	0.2751
22:49358499:G:A	50	100	0.96	0.4038
22:49359170:G:A	50	100	0.96	0.4054
22:49359218:C:G	50	100	0.91	0.06264
22:49359525:G:C	50	100	0.97	0.1456
22:49359543:G:A	50	100	0.89	0.01652
22:49359592:G:A	50	98	0.86	0.1015
22:49359677:C:G	50	100	0.95	0.0492
22:49359688:G:A	50	100	0.97	0.03377
22:49359859:T:G	50	100	0.97	0.4713
22:49359903:T:C	50	100	0.97	0.4713
22:49359962:A:G	50	100	0.96	0.04975
22:49360218:C:T	50	100	0.94	0.01162
22:49360227:A:C	50	100	0.97	0.2052
22:49360738:C:T	50	100	0.97	0.05047
22:49361267:T:C	50	100	1	0.01943
22:49361302:T:G	50	100	0.97	0.4492
22:49361353:G:A	50	100	0.89	0.03304
22:49361440:G:T	50	100	0.84	0.0138
22:49361656:A:G	50	100	0.89	0.03141
22:49361808:C:T	50	100	1	0.01779
22:49361830:A:G	50	100	0.98	0.3853
22:49361890:T:A	50	100	1	0.063
22:49361997:T:C	50	96	0.69	0.05846
22:49362072:A:G	50	100	0.83	0.03141
22:49362343:G:A	50	100	0.91	0.01725
22:49362381:A:C	50	100	0.98	0.2042
22:49362628:C:T	49	100	0.98	0.2037
22:49362801:A:G	50	100	1	0.01416
22:49362834:G:A	50	100	0.92	0.01162
22:49362885:A:G	50	100	0.98	0.1118
22:49362965:T:C	50	98	0.68	0.02578
22:49363017:G:A	50	100	0.98	0.3157
22:49363140:C:G	50	100	0.94	0.01162
22:49363149:C:G	50	100	0.97	0.1852
22:49363169:A:G	50	100	0.98	0.4637
22:49363238:A:G	50	100	0.97	0.1008
22:49363307:T:C	50	100	0.98	0.4245
22:49363384:A:T	50	100	0.98	0.3341
22:49363398:A:G	50	100	0.89	0.0138
22:49363513:C:A	50	100	0.98	0.0354
22:49363675:C:T	50	100	0.98	0.1117
22:49363688:G:A	50	100	0.97	0.2155
22:49363781:T:C	50	100	0.97	0.1304
22:49363875:C:T	50	100	0.89	0.0138
22:49363894:G:A	50	100	0.97	0.04811
22:49363908:C:T	50	100	0.9	0.02469
22:49364014:G:A	50	100	0.98	0.01561
22:49364028:C:T	50	98	0.75	0.01307
22:49364031:C:T	50	100	0.89	0.0138
22:49364099:C:T	50	100	0.93	0.03032
22:49364115:G:A	50	100	0.94	0.03794
22:49364170:C:T	50	100	0.82	0.01779
22:49364255:C:T	50	96	0.96	0.4581
22:49364270:T:C	50	98	0.95	0.4582
22:49364273:C:T	50	98	0.96	0.4582
22:49364414:G:A	50	100	0.98	0.01561
22:49364503:C:G	48	100	0.96	0.1055
22:49364732:C:G	50	100	0.97	0.04956
22:49365034:G:A	50	100	0.92	0.01144
22:49365099:C:T	50	100	1	0.01797
22:49365278:A:G	50	98	0.91	0.02596
22:49365365:T:C	50	100	0.95	0.4187
22:49365623:G:T	50	100	0.92	0.01144
22:49365627:C:T	50	100	0.87	0.02451
22:49365735:T:C	50	100	0.9	0.01362
22:49366049:C:T	45	88.9	0.62	0.05229
22:49366131:G:A	46	95.7	0.95	0.3277
22:49366259:C:T	50	100	0.99	0.03704
22:49366319:T:C	50	100	0.92	0.03105
22:49366490:G:T	50	100	0.99	0.0935
22:49366545:T:C	50	100	0.96	0.01344
22:49366629:G:A	50	100	0.96	0.03486
22:49366744:G:A	50	100	0.91	0.01924
22:49367146:T:C	50	100	1	0.01398
22:49367173:C:T	50	100	0.98	0.4138
22:49367444:T:C	50	100	0.94	0.01943
22:49367574:C:T	50	100	1	0.03649
22:49367695:C:T	50	100	0.96	0.03504
22:49367771:G:A	50	100	1	0.03141
22:49367924:T:C	50	100	1	0.03105
22:49367987:G:A	50	100	0.95	0.01362
22:49368016:C:T	50	100	0.98	0.01434
22:49368145:G:A	50	98	0.98	0.2164
22:49368160:C:T	50	100	0.98	0.3863
22:49368354:G:A	50	100	0.99	0.03649
22:49368466:G:A	50	100	0.98	0.04757
22:49368552:A:T	50	98	0.97	0.4455
22:49368640:C:A	50	96	0.98	0.2135
22:49368669:C:G	50	98	0.81	0.06518
22:49368956:T:A	50	100	0.89	0.01162
22:49368976:G:A	50	100	0.97	0.05465
22:49368981:T:C	50	100	1	0.02269
22:49368990:C:T	50	100	0.98	0.4361
22:49369058:G:A	50	100	1	0.01561
22:49369225:C:G	50	100	0.9	0.01162
22:49369243:G:A	50	100	0.98	0.4121
22:49369311:T:C	50	100	1	0.05919
22:49369616:C:T	50	100	1	0.01598
22:49369685:G:A	50	100	0.99	0.05029
22:49369818:G:A	50	100	1	0.01616
22:49369878:A:T	50	100	0.99	0.114
22:49370056:G:A	50	100	0.89	0.01688
22:49370103:G:T	50	100	0.93	0.03014
22:49370167:A:G	50	100	0.98	0.3762
22:49370295:T:C	50	100	0.93	0.0423
22:49370364:G:A	50	100	0.99	0.4497
22:49370374:C:T	50	100	1	0.03631
22:49370392:C:T	50	100	0.94	0.01089
22:49370466:C:G	50	100	0.97	0.05447
22:49370552:A:G	49	100	1	0.03631
22:49370567:G:A	50	100	1	0.03649
22:49370584:A:C	50	100	0.99	0.4749
22:49370625:G:A	50	92	0.7	0.09749
22:49370691:C:T	50	100	0.99	0.4982
22:49370695:A:G	50	100	0.99	0.498
22:49370962:C:T	50	100	0.92	0.01362
22:49371025:G:A	50	100	1	0.03667
22:49371091:C:T	50	100	0.91	0.01362
22:49371122:A:G	50	100	0.98	0.09041
22:49371161:A:G	50	98	0.98	0.4786
22:49371423:A:G	50	100	0.97	0.374
22:49371465:C:T	50	100	0.75	0.01434
22:49371481:G:T	50	100	0.97	0.3362
22:49371488:C:A	50	100	0.97	0.4582
22:49371508:G:T	50	98	0.96	0.4165
22:49371532:G:A	50	100	0.97	0.07008
22:49371597:C:A	50	100	1	0.03849
22:49371603:A:G	50	100	1	0.03831
22:49371605:G:A	50	100	1	0.03831
22:49371614:G:C	50	100	0.98	0.1028
22:49371665:C:T	50	100	1	0.03849
22:49371754:G:A	50	98	0.96	0.4784
22:49371757:C:T	50	100	1	0.03849
22:49371782:G:A	50	98	0.95	0.2122
22:49371855:T:G	50	100	0.88	0.01525
22:49371877:T:C	50	98	0.96	0.1825
22:49371898:C:G	50	98	0.96	0.4755
22:49371971:G:A	50	100	0.84	0.02469
22:49371998:G:A	50	100	1	0.03849
22:49372101:G:A	50	100	0.9	0.02197
22:49372234:C:T	50	100	0.97	0.03141
22:49372262:G:A	50	100	1	0.03667
22:49372278:G:T	50	100	0.96	0.01634
22:49372280:G:A	50	100	0.99	0.04448
22:49372337:T:C	50	100	0.96	0.0216
22:49372519:C:T	50	100	0.98	0.03159
22:49372603:T:C	50	100	1	0.03667
22:49372639:C:G	50	100	1	0.03849
22:49372774:T:G	50	100	1	0.03849
22:49372943:C:G	50	100	0.99	0.07099
22:49373027:A:G	50	100	1	0.1206
22:49373044:G:A	50	98	0.96	0.4882
22:49373046:G:C	50	98	0.92	0.02487
22:49373154:A:G	50	100	1	0.1206
22:49373413:G:A	50	100	0.96	0.04285
22:49373827:A:G	50	100	0.99	0.2593
22:49373851:A:G	50	100	1	0.1209
22:49373877:G:C	50	100	0.99	0.04285
22:49373893:A:G	50	100	1	0.03159
22:49373971:C:T	50	100	0.98	0.2869
22:49374159:C:T	50	100	0.95	0.3115
22:49374189:C:T	50	100	0.9	0.01126
22:49374747:C:T	42	97.6	0.9	0.05737
22:49375131:A:T	50	100	1	0.03903
22:49375154:T:C	50	100	1	0.07879
22:49375342:T:C	49	100	0.92	0.05755
22:49375374:T:C	49	100	1	0.02197
22:49375510:G:T	50	100	1	0.1209
22:49375574:T:A	50	100	1	0.1211
22:49375700:A:G	50	100	1	0.04938
22:49375703:G:A	50	100	1	0.04938
22:49375798:G:C	49	100	0.98	0.2277
22:49375800:A:C	49	100	0.98	0.2277
22:49375862:A:G	50	100	0.91	0.02832
22:49375923:C:T	50	100	0.98	0.228
22:49375928:C:T	50	100	0.96	0.459
22:49376204:T:C	50	100	0.99	0.26
22:49376405:T:G	50	100	1	0.0719
22:49376876:A:G	50	100	0.98	0.2282
22:49376937:C:G	50	100	1	0.03667
22:49377253:A:G	50	100	0.98	0.1565
22:49377269:C:A	50	100	0.98	0.04321
22:49377360:C:T	50	100	0.96	0.03922
22:49377522:G:A	50	98	0.99	0.1213
22:49377584:C:A	50	100	1	0.04938
22:49377705:C:T	50	100	1	0.03667
22:49378082:G:T	50	100	0.98	0.07171
22:49378503:C:T	50	100	0.96	0.1068
22:49378626:C:T	50	100	0.94	0.02869
22:49378680:G:A	50	100	0.99	0.1209
22:49378715:C:T	50	100	1	0.03667
22:49379070:T:C	50	100	0.97	0.05047
22:49379232:G:A	50	100	0.99	0.03667
22:49379263:C:T	50	100	0.96	0.03667
22:49379317:G:C	50	100	0.97	0.04884
22:49379414:C:T	50	100	0.96	0.04012
22:49379427:G:C	50	98	0.88	0.01307
22:49380006:C:T	50	100	1	0.03159
22:49380033:C:A	50	100	1	0.03159
22:49380177:C:G	50	100	0.96	0.06845
22:49380196:G:C	50	100	0.95	0.1048
22:49380202:G:A	50	100	0.95	0.1046
22:49380262:A:C	50	100	0.96	0.03631
22:49380271:A:G	50	100	0.96	0.03631
22:49380274:G:A	50	100	0.97	0.03631
22:49380281:C:A	50	100	0.96	0.03631
22:49380606:C:A	50	100	0.92	0.08751
22:49380680:G:A	50	100	0.94	0.06845
22:49380703:A:G	50	100	0.91	0.04303
22:49380843:G:C	50	98	0.65	0.01053
22:49380902:G:A	50	100	0.72	0.0118
22:49380937:A:G	50	100	0.95	0.03613
22:49380955:G:A	50	98	0.9	0.1805
22:49380989:C:T	50	100	0.95	0.03577
22:49381083:T:C	50	100	0.94	0.03577
22:49381167:G:A	50	100	0.89	0.01198
22:49381185:T:C	50	94	0.8	0.4808
22:49381276:G:A	50	96	0.86	0.03377
22:49381332:C:G	50	100	0.78	0.01107
22:49381462:G:A	50	96	0.67	0.02524
22:49381552:A:G	50	92	0.71	0.09749
22:49382066:A:G	50	98	0.65	0.01344
22:49382295:C:T	50	84	0.62	0.1126
22:49382389:T:C	50	98	0.72	0.02342
22:49382704:T:C	50	94	0.65	0.1071
22:49383054:C:T	50	98	0.87	0.4566
22:49383317:C:T	50	100	0.86	0.01707
22:49383357:G:T	50	100	0.99	0.01235
22:49383477:C:T	49	95.9	0.84	0.3538
22:49383718:C:T	50	100	0.9	0.2674
22:49383723:T:C	50	98	0.9	0.2447
22:49383746:A:T	50	98	0.9	0.2131
22:49383826:T:C	50	100	0.86	0.04466
22:49383903:G:A	50	98	0.88	0.1569
22:49384122:C:T	39	94.9	0.9	0.232
22:49384148:C:T	42	97.6	0.84	0.1659
22:49384247:C:G	49	100	0.68	0.02669
22:49384283:G:T	50	98	0.82	0.02288
22:49386193:G:A	50	96	0.63	0.01271
22:49386224:T:C	23	91.3	0.86	0.1707
22:49386575:T:C	45	88.9	0.83	0.4913
22:49386602:G:A	47	93.6	0.88	0.2636
22:49386642:G:A	49	81.6	0.62	0.07952
22:49386721:C:T	41	100	0.85	0.2669
22:49386870:T:A	50	100	0.93	0.2039
22:49386909:C:A	50	96	0.9	0.3658
22:49387326:C:G	50	98	0.85	0.0187
22:49387479:C:A	47	91.5	0.86	0.408
22:49387481:G:C	47	91.5	0.86	0.4078
22:49387536:G:A	48	100	0.9	0.2061
22:49387586:T:C	50	96	0.72	0.06772
22:49387692:C:T	46	100	0.9	0.06536
22:49387873:G:A	47	89.4	0.81	0.06373
22:49388194:G:A	46	97.8	0.84	0.02288
22:49388310:A:T	50	100	0.9	0.03032
22:49388402:G:C	39	100	0.89	0.03395
22:49388419:C:G	28	100	0.94	0.2033
22:49389048:C:G	50	98	0.91	0.1688
22:49389284:C:T	50	100	0.9	0.03359
22:49389290:T:C	50	100	0.97	0.01362
22:49389371:A:G	50	100	0.97	0.09967
22:49389500:G:C	50	98	0.93	0.4586
22:49389810:G:A	50	100	0.91	0.02524
22:49389860:G:T	50	100	0.98	0.09967
22:49390257:G:A	50	98	0.9	0.08115
22:49390502:G:A	50	98	0.95	0.4432
22:49390512:G:A	50	100	0.93	0.01362
22:49390640:A:T	50	98	0.95	0.36870000000000003
22:49390704:G:C	50	98	0.96	0.2389
22:49390941:A:G	50	98	0.96	0.2389
22:49391017:T:C	50	100	0.97	0.1866
22:49391198:C:T	50	98	0.96	0.2665
22:49391345:T:C	50	100	0.99	0.1002
22:49391413:C:T	50	100	0.98	0.06082
22:49391461:C:A	50	98	0.95	0.3375
22:49391515:C:G	50	100	0.88	0.01834
22:49391582:G:A	50	100	0.95	0.1367
22:49391690:C:T	50	100	0.94	0.4192
22:49391983:G:A	50	100	0.99	0.1756
22:49391995:T:C	50	100	0.99	0.1756
22:49392018:A:G	50	100	0.89	0.01834
22:49392026:G:A	50	100	0.98	0.146
22:49392053:C:A	50	96	0.94	0.2208
22:49392067:C:A	50	100	0.95	0.0138
22:49392079:T:C	50	100	1	0.06209
22:49392117:C:T	50	100	1	0.1743
22:49392238:C:G	50	100	0.96	0.0138
22:49392263:A:C	49	100	1	0.1739
22:49392296:G:A	50	98	1	0.1739
22:49392366:A:G	50	100	0.99	0.08805
22:49392547:G:A	50	100	0.96	0.05955
22:49392601:C:T	50	100	1	0.1737
22:49392657:G:C	50	100	0.9	0.02015
22:49392843:C:A	50	100	0.95	0.3787
22:49392937:C:A	50	100	0.98	0.3918
22:49392977:C:T	50	100	0.92	0.1536
22:49393037:C:T	50	100	0.98	0.3119
22:49393097:C:G	50	100	1	0.0187
22:49393176:C:T	50	100	0.98	0.2907
22:49393194:G:C	50	100	0.85	0.01307
22:49393222:G:A	50	100	0.96	0.01398
22:49393236:A:G	50	100	1	0.1739
22:49393259:A:G	50	100	1	0.1739
22:49393284:C:T	50	100	0.95	0.01398
22:49393336:A:T	50	100	1	0.08569
22:49393344:A:G	50	100	1	0.1736
22:49393428:C:T	50	100	1	0.1739
22:49393536:A:G	50	100	1	0.1736
22:49393702:G:A	50	100	0.96	0.01398
22:49393718:C:G	50	100	0.96	0.01398
22:49393864:A:C	50	98	0.98	0.4196
22:49393997:G:A	50	100	0.89	0.0285
22:49394045:G:A	48	91.7	1	0.1732
22:49394078:C:A	47	83	1	0.1676
22:49394276:G:A	50	100	1	0.1732
22:49394315:G:A	50	100	1	0.1732
22:49394425:G:A	50	100	1	0.1734
22:49394498:G:A	50	100	0.98	0.2694
22:49394501:A:G	50	100	0.98	0.3406
22:49394536:G:A	50	100	0.97	0.2694
22:49394551:A:C	50	100	1	0.1654
22:49394627:C:T	50	100	0.9	0.01797
22:49394713:C:T	50	100	1	0.1736
22:49394832:C:A	50	100	0.99	0.03976
22:49394909:T:C	50	100	1	0.1736
22:49395048:A:G	50	100	1	0.1736
22:49395140:C:T	50	100	0.98	0.3313
22:49395238:A:G	50	100	0.96	0.01416
22:49395266:C:T	50	100	1	0.1732
22:49395272:T:C	50	100	1	0.01906
22:49395287:C:T	50	100	0.95	0.03086
22:49395288:A:G	50	100	1	0.173
22:49395368:C:T	50	100	0.96	0.2021
22:49395778:C:T	50	100	0.96	0.02215
22:49395825:C:T	50	100	0.89	0.02015
22:49395834:G:A	50	100	0.96	0.01398
22:49395838:C:T	50	100	0.99	0.1659
22:49395902:C:G	50	100	0.96	0.02215
22:49396055:C:A	50	100	0.99	0.1959
22:49396162:C:A	50	100	0.98	0.1972
22:49396177:C:T	50	100	0.99	0.1959
22:49396438:G:A	50	100	0.94	0.03086
22:49396504:T:C	50	98	0.99	0.2095
22:49396567:T:C	50	98	0.99	0.2095
22:49396578:C:T	50	100	0.96	0.2335
22:49396638:A:G	50	98	0.99	0.2095
22:49396641:C:T	50	100	0.96	0.1447
22:49396768:A:G	50	98	0.99	0.2092
22:49396786:G:A	50	100	0.86	0.01543
22:49396887:C:T	50	100	0.96	0.2242
22:49396913:C:T	50	100	0.95	0.03086
22:49396947:C:T	50	100	0.96	0.1814
22:49396958:G:A	50	100	0.96	0.02197
22:49397019:T:C	50	100	0.98	0.1912
22:49397023:T:G	50	100	0.98	0.1912
22:49397029:G:C	50	100	0.95	0.03086
22:49397063:G:A	50	100	0.98	0.1899
22:49397094:G:A	50	100	0.98	0.1899
22:49397296:T:C	50	100	0.88	0.02033
22:49397525:T:C	50	100	0.87	0.02033
22:49397613:G:A	50	98	0.96	0.3339
22:49397837:C:T	50	100	0.92	0.0305
22:49397865:C:A	50	98	0.89	0.02487
22:49398025:A:T	50	98	0.89	0.04031
22:49398127:G:T	50	100	0.96	0.02505
22:49398148:A:G	50	100	0.92	0.06481
22:49398187:G:A	50	94	0.94	0.1098
22:49398203:C:A	50	98	0.94	0.2916
22:49398248:C:T	50	100	0.93	0.0187
22:49398442:C:T	50	98	0.95	0.3666
22:49398623:G:A	50	100	0.93	0.01961
22:49398901:G:A	50	100	0.96	0.01362
22:49398961:A:T	50	100	0.96	0.02251
22:49399309:G:A	50	100	0.9	0.02796
22:49399360:C:A	50	100	0.92	0.02778
22:49399568:G:A	50	96	0.94	0.1436
22:49399948:G:T	49	98	0.95	0.4236
22:49399978:C:G	50	98	0.96	0.0374
22:49400268:C:T	50	100	0.94	0.01362
22:49400291:G:A	50	100	0.94	0.2878
22:49400403:A:G	50	100	0.95	0.2075
22:49400693:A:G	50	96	0.91	0.2266
22:49400760:C:A	50	100	0.9	0.3141
22:49400902:G:A	50	98	0.93	0.1601
22:49401590:T:A	50	92	0.96	0.4306
22:49401677:C:T	50	100	1	0.0541
22:49401719:T:G	50	94	0.96	0.3936
22:49401735:A:G	50	92	0.95	0.3994
22:49401817:C:T	50	94	0.96	0.3651
22:49401852:C:T	50	96	0.95	0.3593
22:49401861:C:T	50	96	0.96	0.06028
22:49401878:C:T	50	96	0.92	0.04103
22:49402023:C:T	50	96	0.96	0.3918
22:49402027:T:G	50	96	0.98	0.394
22:49402130:C:T	50	96	0.98	0.3943
22:49402171:C:T	50	100	1	0.04539
22:49402228:G:A	50	98	0.96	0.08497
22:49402263:A:G	50	98	0.92	0.05646
22:49402267:C:T	50	96	0.98	0.3862
22:49402318:T:C	50	96	0.97	0.06137
22:49402361:G:A	50	100	0.87	0.02433
22:49402365:G:A	50	94	0.97	0.455
22:49402432:G:A	50	96	0.98	0.3856
22:49402454:G:A	50	96	0.98	0.3862
22:49402468:A:G	50	96	0.98	0.3856
22:49402495:G:A	50	96	0.96	0.06155
22:49402530:G:A	50	96	0.97	0.3845
22:49402544:C:A	50	100	0.99	0.01362
22:49402628:T:C	50	96	0.98	0.3934
22:49402743:A:G	50	98	0.99	0.3152
22:49402767:G:T	50	98	0.99	0.3154
22:49402834:C:T	50	100	1	0.04539
22:49402914:C:A	49	91.8	0.87	0.09314
22:49403027:C:G	50	100	0.99	0.0138
22:49403125:T:G	50	98	0.87	0.06137
22:49403135:T:C	50	98	0.96	0.0472
22:49403151:C:T	50	98	0.98	0.3141
22:49403272:G:C	49	98	0.98	0.3146
22:49403273:C:A	50	98	0.98	0.3146
22:49403284:C:T	50	100	1	0.04593
22:49403394:G:A	50	100	0.89	0.01743
22:49403415:A:C	50	98	0.98	0.08388
22:49403537:G:C	50	98	0.98	0.297
22:49403652:G:A	50	98	0.98	0.3134
22:49403768:A:G	50	98	0.98	0.3135
22:49403773:C:A	50	100	0.98	0.2286
22:49403882:G:A	50	96	0.96	0.392
22:49403950:A:G	50	100	0.96	0.01398
22:49403965:C:G	50	96	0.97	0.0837
22:49403972:G:A	50	100	0.99	0.04557
22:49404047:G:A	50	100	0.98	0.01707
22:49404092:G:T	50	100	0.93	0.01162
22:49404161:G:A	50	96	0.95	0.3455
22:49404196:G:A	50	98	0.91	0.01525
22:49404256:A:G	50	98	0.97	0.08424
22:49404265:G:A	50	98	0.94	0.2834
22:49404362:A:G	50	98	0.92	0.134
22:49404591:A:G	50	100	0.91	0.05283
22:49404819:C:T	50	92	0.74	0.07516
22:49405079:C:G	50	98	0.92	0.4523
22:49405081:G:T	50	98	0.94	0.4524
22:49405119:C:G	50	92	0.93	0.3371
22:49405134:C:T	50	100	0.81	0.01053
22:49405170:A:G	50	96	0.92	0.4858
22:49405174:C:T	50	96	0.92	0.4728
22:49405279:A:C	50	96	0.9	0.06137
22:49405330:A:C	50	100	0.81	0.01035
22:49405381:A:G	50	92	0.93	0.291
22:49405470:G:A	50	96	0.95	0.1107
22:49405610:C:T	50	98	0.93	0.01289
22:49405616:T:G	50	100	0.89	0.1156
22:49405749:A:G	50	92	0.9	0.4541
22:49405772:A:G	50	92	0.9	0.4544
22:49405778:G:A	50	82	0.88	0.3226
22:49406190:C:T	50	100	0.8	0.01688
22:49406191:G:T	50	86	0.87	0.293
22:49406423:A:G	50	92	0.83	0.09477
22:49406433:C:T	50	90	0.84	0.1367
22:49406458:G:A	50	94	0.86	0.1556
22:49406472:C:T	50	100	0.87	0.01761
22:49406555:A:G	50	90	0.75	0.4887
22:49406616:T:C	50	96	0.68	0.0935
22:49406677:A:C	50	98	0.66	0.07934
22:49406727:G:T	50	86	0.74	0.4577
22:49406795:C:T	50	96	0.73	0.02869
22:49406796:A:G	50	98	0.69	0.06935
22:49406818:G:A	50	96	0.73	0.1656
22:49406884:G:A	50	100	0.71	0.01144
22:49406990:A:G	50	98	0.65	0.01398
22:49407097:G:A	50	84	0.64	0.1316
22:49407294:C:A	50	78	0.63	0.4897
22:49407535:C:T	49	95.9	0.74	0.02705
22:49407956:C:T	42	95.2	0.63	0.05011
22:49408321:T:C	50	98	0.7	0.02215
22:49408801:A:G	49	98	0.78	0.2513
22:49408945:A:C	49	89.8	0.78	0.4399
22:49409001:G:A	50	100	0.76	0.01525
22:49409063:C:T	50	100	0.83	0.1311
22:49409175:C:G	49	91.8	0.83	0.2899
22:49409209:G:A	50	92	0.82	0.2974
22:49409239:A:G	50	92	0.84	0.309
22:49409359:C:A	50	96	0.83	0.319
22:49409459:G:A	50	100	0.91	0.2331
22:49409526:C:T	50	100	0.68	0.0187
22:49409530:C:G	50	100	0.92	0.2122
22:49409612:T:C	50	100	0.93	0.06645
22:49409704:C:T	50	100	0.92	0.03686
22:49409802:C:G	50	100	0.94	0.4513
22:49409938:T:G	50	96	0.84	0.2754
22:49410007:C:A	50	100	0.97	0.01107
22:49410159:G:T	50	100	0.67	0.0216
22:49410443:A:G	50	96	0.84	0.278
22:49410602:G:A	50	100	0.93	0.02633
22:49410623:C:T	50	96	0.84	0.1004
22:49411172:T:A	50	100	0.87	0.01725
22:49411320:C:A	48	100	0.92	0.02778
22:49411528:C:G	50	96	0.88	0.08715
22:49411531:G:A	50	96	0.89	0.08097
22:49412018:C:T	50	100	0.99	0.01398
22:49412141:G:T	50	100	0.96	0.03849
22:49412302:C:T	50	100	0.96	0.4419
22:49412951:T:G	50	100	0.97	0.4419
22:49413061:C:T	50	100	0.97	0.4392
22:49413214:G:A	50	100	0.97	0.4392
22:49413257:G:A	50	100	0.97	0.4392
22:49413428:G:A	50	100	0.93	0.01797
22:49413708:C:T	50	100	0.99	0.02651
22:49413769:C:T	50	100	0.92	0.01761
22:49413798:T:A	50	100	0.97	0.4394
22:49413847:G:A	50	100	0.97	0.4394
22:49413873:T:G	50	100	0.99	0.02633
22:49414047:T:C	50	100	0.96	0.2349
22:49414125:C:T	50	100	0.93	0.01761
22:49414150:G:A	50	100	0.93	0.02088
22:49414174:G:A	50	100	0.97	0.4394
22:49414295:A:G	50	100	0.93	0.01997
22:49414312:A:G	50	100	0.97	0.4403
22:49414918:A:G	50	100	0.97	0.4368
22:49415045:C:T	50	100	0.95	0.03831
22:49415201:G:T	50	100	0.96	0.0187
22:49415354:C:A	50	100	0.98	0.02088
22:49415663:T:A	50	100	0.99	0.4733
22:49415680:G:A	50	100	0.98	0.167
22:49415816:T:G	50	100	0.99	0.4323
22:49416023:G:A	50	100	0.98	0.01743
22:49416027:G:T	50	98	0.99	0.0187
22:49416067:A:G	50	100	0.98	0.1814
22:49416140:C:A	50	100	0.99	0.4381
22:49416178:A:T	50	100	0.62	0.01507
22:49416753:G:A	50	100	0.98	0.01797
22:49416992:C:T	50	100	1	0.02106
22:49417009:T:C	50	100	0.99	0.1668
22:49417081:A:C	50	100	0.98	0.1356
22:49417194:C:G	50	100	0.99	0.1668
22:49417229:G:A	50	100	0.97	0.03976
22:49417498:T:A	50	100	0.99	0.4375
22:49417505:C:T	50	100	0.99	0.1661
22:49417612:G:A	50	100	0.93	0.02052
22:49417870:G:A	50	98	1	0.03813
22:49417996:C:A	50	100	0.92	0.01543
22:49418033:G:A	49	100	0.94	0.01924
22:49418335:A:C	50	100	0.97	0.1805
22:49418427:C:T	50	100	0.98	0.1748
22:49418499:C:T	50	98	0.99	0.2077
22:49418574:C:A	50	100	1	0.2867
22:49418827:G:C	50	98	0.96	0.01561
22:49418831:T:C	50	100	0.99	0.2157
22:49418853:C:A	50	100	1	0.02741
22:49418882:G:A	50	100	0.99	0.1821
22:49419124:T:C	50	98	1	0.01852
22:49419226:C:T	50	100	1	0.2173
22:49419232:C:T	50	98	1	0.01852
22:49419357:G:A	50	98	0.98	0.06354
22:49419479:G:A	50	98	1	0.2357
22:49419582:C:T	49	98	1	0.01852
22:49419583:A:G	49	98	1	0.2355
22:49419694:A:T	50	100	1	0.2166
22:49419786:A:G	50	98	0.96	0.03667
22:49419853:T:C	50	100	0.99	0.1737
22:49419887:T:C	50	98	1	0.2355
22:49419892:G:A	50	100	0.96	0.01997
22:49420012:A:G	50	98	1	0.2357
22:49420019:C:A	50	100	0.99	0.1748
22:49420585:G:A	50	100	0.91	0.0167
22:49420592:G:C	50	98	0.99	0.0679
22:49420872:T:A	50	100	1	0.0167
22:49421678:T:C	50	98	0.98	0.1024
22:49421755:C:T	50	98	0.99	0.2155
22:49421889:C:A	50	100	0.89	0.01035
22:49422019:A:G	50	100	1	0.01688
22:49422219:G:A	50	100	0.96	0.02451
22:49422249:C:T	50	100	0.96	0.03395
22:49422715:G:A	50	98	0.96	0.07244
22:49422942:T:C	50	100	0.99	0.1763
22:49422983:G:T	50	98	0.99	0.2153
22:49423006:A:G	50	98	0.99	0.2357
22:49423022:G:C	50	98	0.99	0.2153
22:49423047:C:T	50	100	1	0.03794
22:49423241:C:G	50	98	1	0.0187
22:49423525:A:G	50	98	0.99	0.2357
22:49423533:T:A	50	98	0.99	0.2153
22:49423548:G:A	50	100	0.99	0.1963
22:49423613:T:C	50	98	0.99	0.2357
22:49423751:T:G	50	98	0.98	0.0443
22:49423768:A:C	50	98	1	0.0187
22:49423806:T:G	50	98	1	0.0187
22:49423883:T:A	50	98	1	0.0187
22:49423919:G:A	50	100	0.78	0.02596
22:49424457:G:A	50	100	1	0.02106
22:49424470:A:G	50	100	0.98	0.4626
22:49424540:C:T	50	98	0.96	0.02723
22:49424656:T:C	50	98	0.97	0.3301
22:49424666:T:G	50	98	0.97	0.3302
22:49424683:T:C	48	95.8	0.96	0.1356
22:49424695:A:C	48	97.9	0.82	0.01144
22:49424904:A:T	50	100	1	0.02142
22:49425286:T:C	50	100	0.97	0.05047
22:49425841:G:A	50	98	0.96	0.02923
22:49426022:G:A	50	100	0.96	0.1745
22:49426318:C:T	50	98	0.99	0.02505
22:49426445:A:G	50	96	0.97	0.327
22:49426499:G:A	50	94	0.63	0.02887
22:49426691:G:C	50	100	0.96	0.02397
22:49427080:G:A	50	98	0.93	0.06699
22:49427439:C:T	50	100	0.87	0.01616
22:49427449:G:A	50	98	0.94	0.0216
22:49427453:A:G	50	100	1	0.0167
22:49427509:C:T	50	100	1	0.03831
22:49427552:T:C	50	100	1	0.01688
22:49427583:G:A	50	100	1	0.03831
22:49427679:G:A	50	100	0.99	0.03776
22:49427696:C:A	50	100	0.99	0.03776
22:49427740:G:A	50	100	0.99	0.03776
22:49427766:A:G	50	98	0.95	0.0541
22:49427889:C:T	50	100	0.96	0.02378
22:49428134:T:A	50	98	0.93	0.06772
22:49428141:A:G	50	98	0.71	0.01216
22:49428320:C:G	50	98	0.96	0.3807
22:49428732:C:T	50	98	0.98	0.3161
22:49428773:G:T	49	100	0.9	0.06209
22:49428795:G:A	49	100	1	0.03813
22:49429071:T:C	50	98	0.98	0.3161
22:49429377:G:A	50	98	0.81	0.01325
22:49429433:C:T	50	96	0.98	0.3164
22:49429575:G:A	50	98	0.98	0.3163
22:49429744:T:C	50	96	0.87	0.06227
22:49429757:A:C	49	93.9	0.87	0.06227
22:49429759:T:C	49	93.9	0.86	0.06245
22:49429792:G:A	50	98	0.91	0.02651
22:49429824:A:G	50	100	1	0.03813
22:49430061:C:T	50	100	1	0.03758
22:49430146:G:A	49	95.9	0.84	0.07807
22:49430149:C:T	50	100	1	0.03758
22:49430291:C:T	50	100	1	0.0374
22:49430308:C:T	50	100	0.97	0.0374
22:49430371:C:G	50	98	0.87	0.06736
22:49430401:T:C	50	100	0.9	0.02778
22:49430508:T:C	50	100	1	0.0374
22:49430667:C:T	50	100	0.99	0.0374
22:49430732:C:A	50	100	0.98	0.03722
22:49431224:G:A	50	98	0.79	0.01543
22:49431413:G:C	49	83.7	0.62	0.2248
22:49431500:C:T	50	100	0.77	0.01652
22:49431754:T:C	50	86	0.8	0.1912
22:49432084:C:T	50	96	0.89	0.4668
22:49432269:A:G	50	98	0.93	0.4058
22:49432298:T:C	50	100	0.9	0.1875
22:49432301:T:G	50	100	0.9	0.1879
22:49432305:G:A	50	100	0.9	0.1872
22:49432375:T:C	50	100	0.94	0.443
22:49432732:T:C	50	100	0.91	0.1329
22:49432816:T:C	50	100	0.9	0.1554
22:49433030:T:C	50	100	0.96	0.4733
22:49433061:G:A	50	100	0.96	0.2099
22:49433066:C:T	50	100	1	0.01779
22:49433231:G:A	48	100	0.94	0.2088
22:49433290:C:G	49	98	0.92	0.209
22:49433313:G:C	50	100	1	0.01743
22:49433340:A:G	48	95.8	0.91	0.2111
22:49433600:G:A	48	87.5	0.91	0.1338
22:49433698:C:T	50	100	0.83	0.0354
22:49433736:C:T	50	100	0.89	0.02269
22:49433777:A:G	50	100	0.94	0.08315
22:49433829:G:C	50	100	0.98	0.2099
22:49433883:G:C	50	100	0.98	0.2115
22:49433895:C:T	50	100	0.95	0.03032
22:49434011:G:A	50	100	0.82	0.01452
22:49434106:A:G	50	100	0.91	0.02469
22:49434205:C:T	50	100	0.9	0.03976
22:49434231:T:C	50	98	0.94	0.0837
22:49434522:C:G	50	100	0.99	0.3493
22:49434711:G:A	50	98	0.99	0.03504
22:49435337:C:G	50	100	0.99	0.3497
22:49435469:A:G	50	100	0.94	0.1429
22:49435547:G:C	50	100	0.96	0.3017
22:49435598:C:G	50	100	0.99	0.05846
22:49435630:A:G	50	100	0.96	0.06826
22:49435678:A:G	50	100	0.99	0.2961
22:49435707:A:C	50	100	0.94	0.144
22:49435708:G:A	50	100	0.98	0.2958
22:49435716:C:T	50	100	0.98	0.2894
22:49435779:C:T	49	100	0.81	0.01797
22:49435868:T:A	50	100	0.93	0.1425
22:49436004:G:A	50	100	0.94	0.07879
22:49436015:C:T	50	100	0.98	0.2849
22:49436067:C:T	49	100	0.98	0.2847
22:49436137:C:G	50	100	0.98	0.2914
22:49436232:G:A	50	100	1	0.01107
22:49436836:T:C	50	100	0.91	0.04321
22:49436864:G:A	50	100	0.96	0.03141
22:49437068:A:G	50	100	0.99	0.3517
22:49437202:T:C	50	100	0.94	0.1427
22:49437531:G:A	50	100	0.99	0.01761
22:49437779:G:A	50	100	0.98	0.3459
22:49437989:G:A	50	100	0.92	0.04339
22:49438184:C:T	50	98	0.97	0.2859
22:49438351:C:A	50	100	0.92	0.07426
22:49438421:T:C	50	98	0.95	0.2898
22:49438482:G:T	50	98	0.96	0.2899
22:49438781:T:C	50	98	0.96	0.291
22:49438932:T:A	50	98	0.96	0.2881
22:49439044:C:T	50	98	0.95	0.217
22:49439074:A:T	50	98	0.95	0.2157
22:49439282:C:T	50	98	0.94	0.2157
22:49439349:C:T	50	100	0.9	0.02378
22:49439511:G:A	50	100	0.94	0.2157
22:49439736:A:G	50	100	1	0.01289
22:49439920:G:C	50	100	0.9	0.03758
22:49440031:G:A	50	100	0.94	0.2155
22:49440063:G:A	50	100	0.94	0.2157
22:49440073:C:A	50	100	0.94	0.2155
22:49440094:A:G	50	100	0.95	0.2224
22:49440157:C:G	50	100	0.94	0.2155
22:49440171:G:A	50	100	0.88	0.01779
22:49440254:A:C	50	96	0.91	0.04666
22:49440377:T:G	50	100	0.93	0.1382
22:49440494:T:C	50	100	0.95	0.01779
22:49440695:A:T	50	100	0.91	0.03413
22:49440919:C:G	50	100	0.94	0.2142
22:49440975:A:G	50	100	0.94	0.2208
22:49441054:G:A	50	100	0.74	0.01743
22:49441098:C:T	50	98	0.92	0.4337
22:49441282:G:C	50	98	0.91	0.04684
22:49441440:G:A	50	100	0.94	0.02941
22:49442024:G:A	50	100	0.95	0.1135
22:49442279:C:T	50	100	0.89	0.05483
22:49442366:T:A	50	100	0.76	0.02397
22:49442404:T:C	50	100	0.91	0.2395
22:49442492:A:G	50	100	0.74	0.01743
22:49442673:T:C	50	98	0.91	0.04648
22:49443268:T:G	50	100	0.81	0.01743
22:49443284:T:G	50	98	0.88	0.2235
22:49443290:G:T	50	100	0.88	0.2899
22:49443328:C:T	50	100	0.89	0.02324
22:49443373:C:T	49	100	0.88	0.03359
22:49443583:T:C	50	98	0.88	0.03686
22:49444004:C:T	50	100	0.94	0.1541
22:49444009:G:C	50	100	0.88	0.05428
22:49444194:C:T	50	100	0.89	0.1051
22:49445015:G:A	50	100	0.9	0.4693
22:49445278:C:T	50	98	0.84	0.03286
22:49445285:A:G	50	94	0.8	0.4245
22:49445538:G:T	49	98	0.74	0.0463
22:49445643:T:A	45	80	0.75	0.3951
22:49446302:A:C	50	100	0.84	0.01144
22:49446626:A:G	50	94	0.67	0.1396
22:49446694:C:T	50	96	0.68	0.01634
22:49447763:C:A	50	94	0.69	0.2204
22:49447804:T:G	50	96	0.67	0.01162
22:49447830:A:G	50	90	0.69	0.2397
22:49448022:C:T	50	100	0.64	0.04121
22:49448311:A:G	50	98	0.73	0.08097
22:49448640:A:T	50	96	0.79	0.1383
22:49448749:G:A	50	92	0.71	0.2248
22:49449270:C:G	50	94	0.82	0.148
22:49449404:A:G	50	92	0.8	0.2404
22:49449409:T:C	50	92	0.79	0.2407
22:49449586:C:G	50	94	0.86	0.2725
22:49449875:T:C	48	91.7	0.71	0.05628
22:49450210:G:A	50	98	0.77	0.06082
22:49450306:C:G	49	89.8	0.85	0.254
22:49450319:C:T	50	98	0.71	0.02033
22:49450527:T:G	50	98	0.78	0.2442
22:49451075:G:A	50	100	0.78	0.03686
22:49451168:G:A	50	100	0.8	0.01216
22:49451609:G:T	50	96	0.75	0.05719
22:49451637:A:G	50	98	0.86	0.3706
22:49451883:C:T	50	98	0.67	0.02796
22:49452549:G:A	50	100	0.84	0.01216
22:49452551:T:C	49	98	0.81	0.02651
22:49453194:G:A	50	100	0.81	0.01362
22:49453371:G:T	50	100	0.8	0.01216
22:49453375:C:A	50	98	0.76	0.01362
22:49453590:C:T	50	98	0.87	0.3716
22:49453775:A:T	50	100	0.81	0.04285
22:49453852:G:T	50	98	0.87	0.3716
22:49454070:G:A	50	94	0.87	0.2841
22:49454087:A:G	50	100	0.81	0.04285
22:49454367:G:A	50	96	0.73	0.05973
22:49454753:G:A	50	100	0.92	0.0118
22:49454912:T:C	50	100	0.78	0.03595
22:49455067:T:C	50	98	0.68	0.05701
22:49455234:T:A	50	96	0.8	0.1394
22:49455375:C:T	50	92	0.78	0.1222
22:49455471:C:T	50	98	0.75	0.04049
22:49455739:C:T	50	86	0.66	0.1556
22:49455747:T:C	50	92	0.72	0.2093
22:49455834:C:G	50	98	0.68	0.02941
22:49456185:G:A	50	98	0.75	0.09604
22:49457042:A:C	50	100	0.79	0.02397
22:49457370:G:T	50	96	0.85	0.2264
22:49457563:G:A	50	98	0.85	0.1741
22:49457791:T:C	50	100	0.77	0.01688
22:49457942:C:T	50	100	0.94	0.01162
22:49458153:T:G	50	100	0.81	0.0118
22:49458505:A:T	50	100	0.95	0.04975
22:49458509:T:A	50	100	0.95	0.04975
22:49459424:C:G	50	100	0.87	0.05138
22:49459782:C:T	50	100	0.96	0.05047
22:49460020:C:T	50	100	0.8	0.02415
22:49460133:C:G	50	96	0.86	0.2607
22:49460352:C:T	50	100	0.97	0.01489
22:49460596:G:A	50	96	0.88	0.08097
22:49460597:C:A	50	96	0.89	0.08115
22:49461101:G:T	50	100	0.83	0.01961
22:49461668:A:T	50	100	0.94	0.02179
22:49461734:A:T	50	100	0.91	0.01652
22:49461749:G:A	50	100	0.92	0.01979
22:49461753:C:T	50	96	0.9	0.08824
22:49462025:A:G	50	94	0.86	0.449
22:49462092:C:T	50	98	0.85	0.01325
22:49462143:G:T	50	100	0.95	0.05102
22:49462472:A:G	50	100	0.94	0.02487
22:49462628:C:T	50	100	0.97	0.04793
22:49462663:T:C	50	100	0.99	0.01344
22:49462688:G:A	50	100	0.6	0.01561
22:49462910:T:C	50	98	0.88	0.4205
22:49463157:T:C	50	100	0.78	0.01017
22:49463187:A:G	50	96	0.88	0.4907
22:49463227:G:A	50	100	0.88	0.03431
22:49463270:G:T	50	100	0.98	0.04811
22:49464038:G:C	50	100	0.94	0.2122
22:49464433:C:T	50	100	1	0.01362
22:49464447:G:A	50	100	0.93	0.0285
22:49464472:T:A	50	100	0.91	0.07135
22:49464486:T:C	50	96	0.82	0.2159
22:49464573:G:C	50	100	0.93	0.02505
22:49464579:C:T	50	100	0.89	0.03468
22:49464584:T:G	50	100	0.92	0.07643
22:49464887:G:A	50	100	0.93	0.01979
22:49464931:A:G	50	96	0.95	0.2901
22:49464941:G:A	50	100	0.95	0.2184
22:49465093:T:C	50	100	0.93	0.3745
22:49465346:G:A	50	100	0.88	0.01507
22:49465573:C:T	50	100	0.88	0.01289
22:49465594:G:T	50	100	0.97	0.06245
22:49465738:G:T	50	100	0.94	0.2191
22:49465875:G:T	50	98	0.98	0.03486
22:49465975:C:T	50	98	0.9	0.02832
22:49466008:C:G	50	100	0.92	0.02487
22:49466180:G:A	50	100	0.9	0.04321
22:49466495:C:T	50	100	1	0.03649
22:49467384:T:C	50	100	0.94	0.3284
22:49467474:G:A	50	98	0.95	0.03558
22:49467748:A:G	50	100	0.97	0.1089
22:49468035:C:T	50	100	0.92	0.1491
22:49468209:A:G	50	100	0.97	0.1088
22:49468257:T:C	50	100	0.97	0.1091
22:49468266:A:G	50	100	0.97	0.1089
22:49468389:G:A	50	100	0.97	0.08188
22:49469254:G:T	49	100	0.93	0.2157
22:49469316:T:A	49	98	0.93	0.4069
22:49469337:T:C	48	95.8	0.99	0.08442
22:49469429:G:C	47	95.7	0.71	0.06681
22:49469670:G:C	47	91.5	0.85	0.07226
22:49470045:A:G	50	96	0.99	0.07843
22:49470123:G:A	50	98	1	0.01543
22:49470200:A:G	50	96	0.93	0.293
22:49470525:T:C	50	100	0.86	0.01761
22:49470845:T:C	50	96	0.99	0.07298
22:49470893:A:C	49	91.8	0.83	0.1997
22:49470899:C:A	50	96	0.82	0.1393
22:49470907:A:C	50	94	0.86	0.2057
22:49470911:C:A	50	98	0.85	0.02324
22:49470913:C:A	49	98	0.84	0.1452
22:49470921:C:A	50	98	0.83	0.01053
22:49471463:G:A	50	100	1	0.05011
22:49471549:T:A	50	98	0.94	0.1638
22:49472035:C:A	50	100	0.92	0.02052
22:49472175:T:C	50	94	0.8	0.1302
22:49472233:C:T	50	96	0.87	0.1547
22:49472488:C:T	50	100	0.98	0.08261
22:49472869:A:G	50	100	1	0.04176
22:49473175:A:G	50	100	0.9	0.02415
22:49473668:G:A	50	100	1	0.04176
22:49474122:C:T	50	100	0.93	0.02179
22:49474282:G:A	50	98	0.95	0.1313
22:49474701:G:A	50	100	0.95	0.01344
22:49475432:G:A	50	100	0.95	0.1373
22:49475595:A:G	50	100	1	0.01452
22:49475763:C:G	50	96	0.95	0.2796
22:49475909:T:G	50	100	0.99	0.02324
22:49476005:T:C	50	100	0.99	0.01035
22:49476130:C:T	50	100	1	0.01471
22:49476455:G:A	50	100	0.99	0.07934
22:49477333:T:G	49	100	0.98	0.01107
22:49477668:A:G	47	100	0.94	0.01053
22:49477869:C:G	49	100	0.98	0.1129
22:49478527:C:G	50	100	0.99	0.1013
22:49478530:A:G	50	100	1	0.05755
22:49478606:G:T	50	96	0.87	0.09804
22:49478751:G:A	50	100	1	0.01489
22:49479126:G:T	50	100	1	0.1015
22:49479223:C:T	50	100	0.97	0.01253
22:49479325:G:A	50	100	0.99	0.01053
22:49479500:T:G	50	100	1	0.1131
22:49479525:C:T	50	100	1	0.05773
22:49479612:T:C	50	100	1	0.1202
22:49479762:G:T	50	100	1	0.12
22:49479847:T:C	50	100	1	0.1089
22:49480083:C:T	50	100	1	0.1193
22:49480157:G:A	50	100	0.99	0.01634
22:49480273:T:G	50	100	1	0.05755
22:49480457:A:T	50	100	1	0.09168
22:49480475:T:C	50	100	1	0.0915
22:49480487:T:C	50	100	1	0.0915
22:49480500:G:C	50	100	1	0.0915
22:49480547:T:C	49	100	1	0.0915
22:49480818:A:G	50	100	1	0.0915
22:49480860:C:T	50	100	1	0.09132
22:49481041:A:G	50	100	1	0.09114
22:49481055:C:G	50	100	0.96	0.2289
22:49481087:C:T	50	100	1	0.01634
22:49481194:T:C	50	100	0.93	0.1115
22:49481308:G:A	50	100	0.99	0.05755
22:49481317:T:C	50	100	0.98	0.01035
22:49481538:C:A	50	100	1	0.01507
22:49481973:A:G	50	100	0.99	0.05755
22:49482244:A:G	50	96	0.74	0.2507
22:49482294:C:G	50	100	0.96	0.0581
22:49482559:C:G	50	100	0.99	0.02869
22:49482671:A:T	50	100	0.93	0.01035
22:49482835:G:A	50	100	0.98	0.05901
22:49482951:C:T	50	94	0.95	0.1665
22:49483109:T:G	50	100	0.97	0.02651
22:49483282:T:C	50	92	0.94	0.439
22:49483308:T:A	50	100	0.96	0.0423
22:49483704:C:T	50	96	0.93	0.1532
22:49483795:G:A	50	100	0.99	0.01362
22:49484011:C:T	50	100	0.99	0.01344
22:49484105:T:G	50	100	0.98	0.07008
22:49484173:C:T	50	100	0.98	0.05937
22:49484226:C:T	50	100	0.98	0.05937
22:49484298:G:A	50	100	0.98	0.05937
22:49484625:G:C	50	100	0.97	0.0423
22:49484644:T:C	50	100	0.95	0.1979
22:49484675:G:C	50	100	0.97	0.0423
22:49484784:G:T	50	84	0.64	0.06409
22:49484964:T:G	49	79.6	0.82	0.1204
22:49485070:A:C	50	96	0.96	0.3027
22:49485233:C:T	50	98	0.97	0.3028
22:49485347:T:G	50	98	0.98	0.05973
22:49485367:A:G	50	98	0.97	0.3027
22:49485736:G:T	50	98	0.71	0.02197
22:49485799:G:A	50	100	0.98	0.0423
22:49486066:A:G	50	96	0.96	0.3021
22:49486516:C:T	50	94	0.88	0.08896
22:49486816:C:T	50	96	0.97	0.2999
22:49486842:G:A	50	98	0.99	0.06899
22:49486928:T:C	50	96	0.94	0.1376
22:49487026:C:T	50	100	0.95	0.1037
22:49487077:T:C	50	100	0.84	0.0187
22:49487113:T:G	50	98	0.96	0.3005
22:49487114:A:T	50	98	0.96	0.3008
22:49487217:C:T	50	98	0.93	0.03903
22:49487233:G:A	50	100	0.95	0.2965
22:49487617:T:C	50	100	0.95	0.03377
22:49487624:C:T	50	98	0.96	0.3145
22:49487672:G:A	50	100	0.97	0.3146
22:49487985:G:A	50	94	0.94	0.4078
22:49488570:C:T	50	100	0.95	0.05901
22:49489202:T:G	50	96	0.95	0.4076
22:49489363:C:T	50	100	0.93	0.04285
22:49489421:G:A	48	100	0.94	0.05882
22:49489548:C:T	46	93.5	0.65	0.04303
22:49489749:G:C	48	100	0.97	0.03068
22:49489809:T:C	50	96	0.94	0.36
22:49490558:C:T	50	100	0.95	0.03395
22:49490613:C:G	50	100	0.9	0.03849
22:49490948:C:A	50	98	0.9	0.2061
22:49491301:G:A	50	100	0.91	0.01961
22:49491483:G:A	50	100	0.94	0.03704
22:49491516:C:T	50	100	0.88	0.04176
22:49491529:C:G	49	93.9	0.91	0.1629
22:49491667:G:A	38	94.7	0.81	0.1422
22:49491706:C:T	47	97.9	0.9	0.04012
22:49491727:A:C	49	93.9	0.86	0.1585
22:49491749:C:T	44	93.2	0.82	0.155
22:49491841:G:A	49	95.9	0.78	0.02669
22:49491882:C:G	49	93.9	0.89	0.1309
22:49491922:T:C	50	90	0.91	0.205
22:49492152:T:C	50	92	0.94	0.3174
22:49492187:G:A	50	100	0.95	0.07444
22:49492207:C:G	50	96	0.94	0.09786
22:49492248:A:G	50	100	0.95	0.0768
22:49492624:T:G	50	98	0.93	0.1327
22:49492631:T:G	50	98	0.63	0.02324
22:49493420:G:A	50	96	0.79	0.1236
22:49493427:A:G	50	100	0.98	0.02542
22:49493484:C:G	50	98	0.76	0.04103
22:49493528:T:C	50	98	0.85	0.3776
22:49493555:T:A	50	100	0.97	0.03014
22:49493744:C:T	50	100	0.96	0.1732
22:49493857:A:G	50	96	0.93	0.14
22:49494015:G:A	50	100	0.85	0.01017
22:49494191:G:A	49	100	0.93	0.2843
22:49494254:G:A	50	100	0.93	0.08914
22:49494263:T:C	50	100	0.95	0.2587
22:49494264:G:A	50	100	0.97	0.05937
22:49494357:G:A	45	97.8	0.75	0.03903
22:49494372:T:C	45	97.8	0.76	0.05392
22:49494381:G:C	46	100	0.71	0.01471
22:49494383:G:A	47	95.7	0.71	0.03177
22:49494546:G:C	46	93.5	0.78	0.06826
22:49494707:G:C	50	100	0.97	0.0817
22:49494783:G:A	50	100	0.99	0.01924
22:49494931:G:A	50	100	0.97	0.08224
22:49495022:G:A	50	100	0.97	0.06681
22:49495118:A:G	50	98	0.93	0.1391
22:49495126:G:A	50	100	0.97	0.1055
22:49495188:T:C	50	100	0.96	0.122
22:49495214:G:A	50	100	0.99	0.01924
22:49495273:G:A	50	100	0.94	0.03304
22:49495310:G:C	50	98	0.95	0.3264
22:49495437:C:T	50	100	0.97	0.08188
22:49495464:G:A	50	100	0.97	0.1011
22:49495540:G:A	50	100	0.97	0.1013
22:49495921:A:T	50	100	0.93	0.1324
22:49495989:C:G	50	100	0.96	0.2073
22:49496305:G:A	50	96	0.86	0.04121
22:49496597:T:C	50	98	0.94	0.1398
22:49496739:T:A	50	100	1	0.01543
22:49497048:A:C	50	100	0.99	0.03322
22:49497412:A:T	50	100	0.69	0.0325
22:49497531:G:C	50	98	0.96	0.342
22:49497991:G:A	50	100	1	0.02887
22:49498200:G:T	50	100	0.94	0.02977
22:49498333:T:C	50	100	1	0.02887
22:49498519:G:T	50	96	0.85	0.03086
22:49498604:C:A	50	100	1	0.02905
22:49498667:G:A	50	100	0.96	0.06808
22:49498668:C:T	50	100	0.96	0.1418
22:49498759:G:A	50	100	1	0.02905
22:49499051:G:A	50	100	1	0.02905
22:49499357:C:A	50	96	0.81	0.02415
22:49499362:C:G	50	96	0.96	0.3439
22:49499539:G:A	50	98	0.96	0.25
22:49499668:T:C	50	100	1	0.02905
22:49499760:C:A	50	100	0.97	0.1362
22:49500615:A:G	50	100	0.93	0.02905
22:49500766:T:C	49	100	0.91	0.0728
22:49500849:A:G	49	100	0.95	0.1718
22:49500881:T:C	49	100	0.97	0.106
22:49501025:G:T	50	100	1	0.02905
22:49501597:G:A	50	100	0.64	0.01235
22:49501680:A:G	50	100	1	0.02905
22:49501797:G:A	50	100	0.97	0.02052
22:49502517:G:T	50	100	1	0.02887
22:49502524:G:A	50	100	1	0.02887
22:49502629:T:G	50	100	0.96	0.0906
22:49502742:G:A	50	100	1	0.01688
22:49503024:A:G	50	100	1	0.03322
22:49503095:A:G	50	100	1	0.02887
22:49503255:A:C	50	98	0.79	0.04158
22:49503676:T:G	50	100	1	0.02887
22:49503815:A:G	50	98	0.94	0.06137
22:49504133:G:A	50	100	0.99	0.02887
22:49504333:C:A	50	98	0.85	0.08678
22:49504502:C:T	50	100	0.97	0.02869
22:49504543:G:T	50	98	0.97	0.0285
22:49504556:C:T	50	100	0.97	0.02033
22:49504593:G:A	50	98	0.9	0.02959
22:49504644:C:G	50	100	0.89	0.0216
22:49504657:C:T	50	100	0.97	0.01362
22:49504774:C:T	50	98	0.91	0.01634
22:49505119:A:G	50	100	0.9	0.02197
22:49505434:C:G	50	100	0.93	0.2505
22:49505439:G:A	50	98	0.77	0.04739
22:49505442:A:G	50	98	0.77	0.04775
22:49505445:G:A	50	96	0.77	0.0561
22:49505490:G:A	50	100	0.92	0.1599
22:49506000:C:T	50	100	0.87	0.02269
22:49506040:G:C	50	98	0.86	0.06899
22:49506163:G:A	50	100	0.98	0.02251
22:49506337:C:T	49	100	0.98	0.2698
22:49506365:G:A	50	100	0.98	0.2698
22:49506468:G:A	50	100	0.94	0.06481
22:49506509:C:T	50	100	0.98	0.2698
22:49506576:A:G	50	100	0.98	0.2698
22:49506600:G:A	50	100	0.94	0.06917
22:49506627:T:C	50	100	0.98	0.04648
22:49507156:C:G	49	100	0.9	0.05283
22:49507188:C:T	50	100	0.97	0.1095
22:49507302:T:C	50	100	0.98	0.04521
22:49507317:G:A	50	100	0.98	0.2159
22:49507407:C:A	50	100	0.98	0.2384
22:49507510:G:A	50	100	0.98	0.1776
22:49507762:G:T	50	100	0.98	0.3455
22:49507916:T:C	50	100	0.99	0.2603
22:49507917:G:A	50	100	0.99	0.2603
22:49507922:C:G	50	100	1	0.02288
22:49507959:C:G	50	100	0.99	0.2603
22:49507986:C:T	50	100	0.98	0.1632
22:49508011:C:T	50	100	0.99	0.2603
22:49508093:G:C	50	100	0.98	0.02814
22:49508106:C:T	50	98	0.99	0.2616
22:49508197:C:T	50	98	0.98	0.2337
22:49508229:A:T	50	100	0.99	0.02996
22:49508273:G:T	50	98	0.62	0.01997
22:49508306:C:G	50	100	0.99	0.2636
22:49508463:G:A	50	100	0.99	0.07244
22:49508621:T:A	50	100	0.87	0.01779
22:49508650:T:C	50	100	0.97	0.2589
22:49509320:G:T	50	100	0.99	0.1656
22:49509331:T:C	50	100	1	0.2609
22:49509981:G:A	50	100	0.93	0.02378
22:49510018:T:C	50	100	0.98	0.03105
22:49510115:T:C	50	100	0.98	0.03086
22:49510136:A:G	50	100	0.98	0.03086
22:49510169:G:A	50	100	0.98	0.03086
22:49510184:G:A	50	100	0.99	0.02269
22:49510226:T:A	50	100	0.98	0.03086
22:49510257:G:T	50	100	0.98	0.03086
22:49510269:T:A	50	100	0.99	0.2843
22:49510420:G:A	50	100	0.98	0.03086
22:49510488:C:T	50	100	0.98	0.03086
22:49510567:G:A	50	100	0.97	0.06699
22:49510686:T:C	50	100	0.98	0.03086
22:49511128:A:G	50	100	0.97	0.09768
22:49511244:T:C	50	100	0.98	0.02814
22:49511329:C:A	50	100	0.99	0.3095
22:49511364:G:C	50	100	0.99	0.1156
22:49511460:G:A	50	100	0.98	0.04484
22:49511717:C:A	46	95.7	0.98	0.03086
22:49512238:C:A	50	100	1	0.03105
22:49512397:T:C	50	100	0.99	0.09804
22:49512513:T:C	50	100	0.96	0.09695
22:49513012:G:A	50	100	0.99	0.0935
22:49513043:G:A	50	98	0.86	0.01071
22:49513100:C:T	50	100	0.98	0.1816
22:49513124:G:A	50	98	0.97	0.06699
22:49513201:G:C	50	100	1	0.2104
22:49513632:T:C	50	100	0.99	0.2395
22:49513775:G:T	50	100	0.98	0.05301
22:49513797:G:A	50	100	0.99	0.3146
22:49514023:C:G	50	98	0.67	0.0236
22:49514095:A:G	50	100	0.98	0.04357
22:49514141:G:A	50	100	0.97	0.06972
22:49514214:C:G	50	100	0.92	0.0236
22:49514226:C:T	50	100	0.92	0.0236
22:49514719:C:T	50	100	0.98	0.05301
22:49514788:C:T	50	100	0.99	0.2088
22:49514857:C:T	50	100	0.99	0.04503
22:49514949:G:A	50	100	0.96	0.04503
22:49515155:A:G	50	100	0.97	0.209
22:49515169:T:G	50	100	0.97	0.2373
22:49515500:T:C	50	100	0.96	0.2106
22:49515529:G:A	50	100	0.98	0.02342
22:49515736:C:G	49	100	0.94	0.1135
22:49515862:C:T	50	100	0.94	0.2084
22:49516009:T:C	50	100	0.88	0.04557
22:49516058:C:T	50	100	0.93	0.2082
22:49516242:G:A	50	100	0.91	0.1129
22:49516254:T:C	50	100	0.9	0.2364
22:49516637:T:C	50	100	0.82	0.05574
22:49516782:A:G	50	100	0.85	0.2106
22:49516868:C:G	50	98	0.78	0.04339
22:49517060:G:C	50	96	0.79	0.05864
22:49517266:T:C	50	96	0.75	0.03885
22:49517602:T:C	50	92	0.62	0.06863
22:49518028:C:T	50	90	0.79	0.1845
22:49518159:G:C	50	94	0.84	0.4541
22:49518259:C:T	50	92	0.9	0.3366
22:49518351:G:T	50	92	0.9	0.2108
22:49518701:G:A	50	96	0.88	0.1491
22:49518730:C:T	50	92	0.86	0.1699
22:49518733:C:A	50	92	0.86	0.1699
22:49518757:A:G	50	92	0.86	0.1734
22:49519177:T:C	50	98	0.98	0.3647
22:49519373:C:T	50	98	0.98	0.3646
22:49519447:C:T	50	98	0.98	0.3647
22:49519449:C:T	50	96	0.79	0.01961
22:49519521:C:T	50	100	0.97	0.08261
22:49519589:T:C	50	98	0.97	0.3646
22:49519710:C:T	50	98	0.97	0.1126
22:49519728:A:C	50	98	0.98	0.2275
22:49519785:G:A	50	98	0.95	0.1113
22:49520171:G:A	50	100	0.96	0.1057
22:49520334:C:T	50	98	0.98	0.2358
22:49520530:T:C	50	98	0.98	0.2807
22:49520533:G:A	50	100	0.98	0.03903
22:49520628:C:G	50	100	0.99	0.0423
22:49520629:G:A	50	100	0.97	0.08097
22:49520662:G:T	50	100	0.99	0.0423
22:49520953:A:G	50	100	0.93	0.02251
22:49520974:G:A	50	100	0.99	0.03304
22:49521103:G:A	50	100	0.99	0.03304
22:49521127:C:T	50	98	0.97	0.1109
22:49521249:C:T	50	100	0.9	0.02288
22:49521281:C:T	50	94	0.78	0.01906
22:49521423:A:C	50	100	0.91	0.04811
22:49521796:T:C	50	100	0.98	0.08279
22:49521921:C:T	50	98	0.93	0.02251
22:49521922:G:A	50	100	0.98	0.08043
22:49522021:A:G	50	100	0.98	0.07498
22:49522166:C:T	50	100	0.98	0.4975
22:49522204:G:A	50	100	0.98	0.08261
22:49522256:A:T	50	98	0.87	0.0984
22:49522282:A:G	50	100	0.98	0.08261
22:49522283:G:A	50	100	0.98	0.4185
22:49522293:T:C	50	100	0.98	0.08261
22:49522665:A:G	50	100	0.87	0.02469
22:49522761:C:G	50	96	0.97	0.2663
22:49522811:T:G	50	100	0.98	0.08261
22:49522845:G:A	50	100	0.98	0.08261
22:49522884:G:A	50	98	0.99	0.2389
22:49522921:T:C	50	100	0.82	0.01634
22:49523015:G:A	50	100	0.98	0.08261
22:49523117:T:C	50	100	0.98	0.08261
22:49523373:G:A	50	100	1	0.08261
22:49523493:T:C	50	98	0.91	0.04811
22:49523629:A:G	50	100	0.98	0.08279
22:49524286:A:G	50	100	0.94	0.05846
22:49524511:T:A	50	98	0.97	0.1093
22:49525135:G:A	50	98	0.99	0.1098
22:49525168:G:C	50	100	0.98	0.2328
22:49525533:C:G	49	98	0.98	0.1097
22:49526242:G:A	50	98	0.92	0.08787
22:49526779:G:A	50	96	0.69	0.04793
22:49527137:C:T	50	98	0.8	0.01961
22:49527206:G:A	50	98	0.98	0.2636
22:49527371:C:T	50	96	0.95	0.1089
22:49527430:A:C	49	98	0.95	0.03195
22:49527439:G:C	49	100	0.89	0.0207
22:49527778:G:A	50	100	0.87	0.02378
22:49527797:C:T	50	100	0.98	0.2395
22:49527915:G:T	50	100	0.97	0.4773
22:49527917:C:T	50	98	0.81	0.01943
22:49527953:C:T	50	94	0.67	0.04775
22:49528022:G:A	50	100	0.89	0.02415
22:49528067:C:G	50	100	0.97	0.4749
22:49528297:C:G	50	100	0.97	0.4748
22:49528577:G:A	49	98	0.97	0.2382
22:49529048:T:C	47	95.7	0.72	0.05664
22:49529314:A:G	38	89.5	0.89	0.3845
22:49529611:C:T	50	100	0.98	0.2415
22:49529785:G:A	50	96	0.7	0.04285
22:49530010:T:C	50	100	0.94	0.07952
22:49530155:A:C	50	98	0.81	0.0276
22:49530164:G:A	50	100	0.83	0.01979
22:49530349:G:C	50	96	0.72	0.0472
22:49530875:G:C	50	100	0.7	0.03177
22:49530879:G:A	50	100	0.98	0.2364
22:49530881:C:G	50	100	0.98	0.2293
22:49531010:C:T	50	100	0.98	0.2364
22:49531280:C:T	50	98	0.97	0.1222
22:49531376:C:T	50	100	0.84	0.01235
22:49531378:C:T	50	100	0.94	0.1037
22:49531619:G:A	50	98	0.96	0.1086
22:49531759:G:A	50	96	0.95	0.1342
22:49531953:T:A	50	98	0.96	0.1173
22:49532192:A:C	50	98	0.73	0.01688
22:49532214:C:A	50	100	0.97	0.2282
22:49532322:C:T	48	97.9	0.88	0.1449
22:49532624:A:C	50	98	0.96	0.4194
22:49532642:A:C	50	100	0.94	0.07426
22:49532717:C:G	50	92	0.91	0.2159
22:49532815:A:G	50	98	0.89	0.1701
22:49533093:G:A	50	98	0.92	0.07916
22:49533294:G:A	50	98	0.92	0.1155
22:49533318:T:C	50	96	0.91	0.2117
22:49533495:C:T	50	98	0.88	0.06627
22:49533525:C:T	50	96	0.9	0.2111
22:49533683:C:T	50	88	0.87	0.297
22:49533688:C:G	50	88	0.87	0.2968
22:49533849:T:C	50	86	0.7	0.3041
22:49534001:G:C	50	90	0.68	0.4784
22:49534067:T:C	50	86	0.74	0.4964
22:49534201:C:T	50	98	0.7	0.02215
22:49534239:T:C	50	94	0.7	0.13
22:49534369:T:C	50	92	0.72	0.4893
22:49534424:A:G	50	88	0.73	0.3662
22:49534650:G:C	50	100	0.72	0.02433
22:49534873:A:G	50	100	0.93	0.06863
22:49534926:T:C	50	100	0.89	0.02106
22:49534940:T:G	50	100	0.91	0.2342
22:49534941:A:G	50	100	0.95	0.01398
22:49535161:T:C	50	100	0.86	0.03758
22:49535197:T:G	50	98	0.94	0.1543
22:49535302:C:T	50	100	0.92	0.05864
22:49535666:G:A	50	100	0.94	0.03649
22:49535677:A:T	50	100	0.88	0.01398
22:49535680:A:T	50	100	0.88	0.01398
22:49535712:T:G	50	100	0.96	0.06917
22:49535938:G:A	50	100	0.92	0.02996
22:49536016:C:T	50	100	0.91	0.03014
22:49536576:T:C	50	100	0.95	0.03177
22:49536637:A:G	50	100	0.98	0.0699
22:49536704:C:A	50	100	0.92	0.01398
22:49536806:T:C	50	98	0.93	0.08406
22:49537003:G:A	50	100	0.95	0.09114
22:49537067:T:C	50	100	0.96	0.3678
22:49537407:T:C	50	100	0.88	0.03159
22:49537487:T:C	50	100	0.98	0.06954
22:49538140:T:A	50	98	0.94	0.03776
22:49538489:A:G	50	100	0.99	0.0138
22:49538742:A:G	50	100	0.96	0.08243
22:49538799:A:G	50	100	0.96	0.02142
22:49538931:G:A	50	100	0.97	0.0325
22:49539066:A:C	50	100	0.98	0.3696
22:49539118:T:C	50	100	0.97	0.2751
22:49539307:G:C	50	100	0.9	0.01289
22:49539311:C:T	50	100	0.99	0.06935
22:49539370:A:G	50	100	0.96	0.01107
22:49539401:T:A	50	100	0.98	0.3695
22:49539643:A:G	50	100	0.95	0.1211
22:49540522:G:A	50	100	0.98	0.0886
22:49540973:T:G	50	100	0.99	0.03758
22:49541066:C:T	50	100	0.99	0.0138
22:49541132:C:T	50	98	0.82	0.01979
22:49541343:T:G	50	100	0.99	0.0354
22:49541344:C:T	50	100	0.99	0.01398
22:49541364:G:A	50	100	0.99	0.03159
22:49542109:G:A	50	100	0.99	0.03141
22:49542266:C:T	50	100	0.98	0.02142
22:49543514:G:C	50	100	0.66	0.01797
22:49543536:G:A	50	100	0.98	0.1723
22:49543588:C:T	50	98	0.84	0.06772
22:49543624:A:G	50	98	0.82	0.03268
22:49543635:G:A	50	100	1	0.03232
22:49543733:C:T	50	100	0.99	0.06754
22:49544450:G:A	50	100	0.98	0.0699
22:49545421:C:T	50	100	1	0.03704
22:49545433:G:A	50	100	0.98	0.03214
22:49545586:A:G	50	100	0.96	0.09913
22:49545661:C:T	50	100	1	0.1714
22:49545674:C:G	50	100	1	0.268
22:49545986:G:A	50	100	1	0.07389
22:49546510:C:G	50	100	0.99	0.2554
22:49546569:G:A	50	100	0.99	0.02106
22:49546608:G:A	50	100	1	0.06699
22:49546882:G:A	50	100	0.99	0.0216
22:49547001:C:T	50	100	0.99	0.0216
22:49547144:C:T	50	100	1	0.06699
22:49547575:G:C	49	100	0.99	0.03177
22:49547599:G:A	50	100	0.96	0.06972
22:49548046:C:T	50	100	0.97	0.02651
22:49548334:G:A	50	100	0.99	0.1739
22:49548564:T:G	50	100	0.96	0.03141
22:49548830:G:A	50	100	0.78	0.01834
22:49548873:G:A	50	100	0.83	0.01816
22:49548925:A:C	50	98	0.83	0.06536
22:49548950:G:T	50	100	0.98	0.1957
22:49549120:C:T	50	100	0.97	0.1423
22:49549130:A:G	50	100	0.97	0.1423
22:49549172:C:T	50	100	0.97	0.1398
22:49549422:G:A	49	100	0.84	0.0187
22:49549503:C:T	50	100	1	0.07498
22:49549789:G:A	50	100	1	0.01107
22:49549848:A:C	50	100	1	0.06681
22:49550416:C:A	50	100	1	0.06699
22:49550577:C:A	50	100	1	0.04557
22:49550809:G:A	50	100	0.99	0.2119
22:49550857:C:T	50	100	1	0.01398
22:49550871:G:A	50	100	0.99	0.1968
22:49550980:G:A	50	100	1	0.01144
22:49550984:G:A	50	100	1	0.03105
22:49551087:A:G	50	100	0.96	0.0915
22:49551103:T:G	50	100	0.99	0.2119
22:49551207:T:C	50	100	1	0.03649
22:49551309:T:C	50	100	0.99	0.2119
22:49551343:C:T	50	98	0.89	0.09749
22:49551393:C:T	50	100	1	0.06699
22:49551692:C:G	50	100	1	0.04539
22:49552513:G:A	50	100	1	0.01089
22:49552575:C:T	50	100	1	0.2121
22:49552843:G:C	46	91.3	0.94	0.0394
22:49553125:G:A	50	100	1	0.01416
22:49553166:G:C	50	100	1	0.2121
22:49553257:G:A	50	100	1	0.2121
22:49553282:C:T	50	100	1	0.04375
22:49553508:T:C	50	100	1	0.2121
22:49553560:C:G	50	100	0.99	0.08588
22:49553927:C:T	50	100	0.99	0.09168
22:49554141:A:G	50	100	1	0.2119
22:49554220:G:C	50	100	1	0.2485
22:49554240:C:T	50	100	0.93	0.04031
22:49554377:G:C	50	100	1	0.0354
22:49554437:A:G	50	100	1	0.2117
22:49554602:C:T	50	100	1	0.3671
22:49554674:G:A	50	100	1	0.2117
22:49555086:C:T	50	100	1	0.2117
22:49555128:G:A	50	100	1	0.2117
22:49555203:A:T	50	100	0.99	0.04194
22:49555425:G:A	50	100	1	0.03903
22:49555464:A:G	50	100	1	0.2117
22:49555541:C:T	49	100	0.99	0.165
22:49555542:A:G	49	100	0.98	0.1658
22:49555556:C:T	48	100	0.94	0.03558
22:49555658:A:C	50	100	1	0.2115
22:49555906:C:G	50	100	1	0.04357
22:49555956:T:C	50	100	1	0.2115
22:49556003:G:A	50	100	1	0.2115
22:49556099:G:A	50	98	0.97	0.02705
22:49556113:C:T	50	100	1	0.01416
22:49556170:G:A	50	100	0.86	0.08787
22:49556177:G:A	50	100	1	0.03522
22:49556247:T:C	50	100	1	0.2115
22:49556251:T:C	50	100	1	0.2115
22:49556406:A:G	50	100	1	0.2115
22:49556560:G:A	50	100	1	0.03195
22:49556708:G:A	50	100	0.99	0.08043
22:49556985:C:T	50	100	1	0.01725
22:49557021:G:A	50	100	1	0.2111
22:49557199:A:G	50	100	1	0.2111
22:49557423:G:A	50	100	1	0.2111
22:49557486:A:G	50	100	1	0.2111
22:49557526:T:C	50	100	1	0.2113
22:49557770:C:G	50	100	1	0.2111
22:49557907:G:A	49	100	0.99	0.04194
22:49558099:G:A	49	100	0.95	0.02977
22:49558138:A:G	46	95.7	0.9	0.1992
22:49558337:A:G	50	100	1	0.03159
22:49558924:G:C	50	100	1	0.2111
22:49559001:T:C	50	100	1	0.2111
22:49559524:C:T	50	100	1	0.2111
22:49559803:G:A	50	100	1	0.04339
22:49559916:T:C	50	100	1	0.01725
22:49560184:C:T	50	100	0.99	0.04194
22:49560766:G:A	49	100	1	0.2111
22:49561133:A:G	50	100	0.98	0.02142
22:49561433:A:G	50	100	1	0.03686
22:49561557:G:C	50	100	0.97	0.03903
22:49561842:T:C	50	100	1	0.09078
22:49562360:T:G	50	100	1	0.2471
22:49562667:T:C	50	100	1	0.254
22:49562790:A:G	50	100	1	0.09187
22:49563159:G:A	50	100	1	0.2079
22:49563851:T:C	50	100	1	0.2455
22:49563969:G:A	50	100	1	0.01089
22:49563978:G:A	50	100	0.97	0.03867
22:49564023:G:A	50	100	1	0.2455
22:49564026:A:T	50	100	0.97	0.03867
22:49564843:C:T	50	100	0.99	0.2308
22:49565392:G:T	50	100	1	0.01707
22:49565404:A:C	50	100	1	0.1338
22:49565441:C:T	50	100	0.98	0.08624
22:49565554:C:G	50	100	1	0.01707
22:49565584:T:C	50	100	1	0.01707
22:49565641:G:A	50	100	1	0.01707
22:49565696:C:T	50	100	1	0.1169
22:49565810:G:A	50	100	1	0.2099
22:49566581:C:T	50	98	1	0.1167
22:49566743:G:A	50	100	1	0.06645
22:49567305:G:A	50	100	1	0.01707
22:49567530:A:G	50	100	1	0.1187
22:49567533:G:A	50	100	0.97	0.0325
22:49567631:G:A	50	100	1	0.1972
22:49567700:A:G	50	100	1	0.1187
22:49567786:T:C	50	100	1	0.01107
22:49567792:A:T	50	100	1	0.01707
22:49567866:A:G	50	100	1	0.1186
22:49567903:C:T	50	100	1	0.1187
22:49567938:C:T	50	98	0.99	0.06373
22:49568036:A:G	50	100	1	0.1852
22:49568123:G:A	50	100	1	0.03486
22:49568396:G:C	50	100	1	0.134
22:49568537:T:C	49	100	0.82	0.05991
22:49568659:A:G	48	93.8	0.96	0.1723
22:49568666:G:A	48	100	1	0.3562
22:49568766:A:C	50	100	1	0.1309
22:49568806:G:T	50	100	1	0.1718
22:49568903:C:T	50	100	1	0.02033
22:49568957:T:G	50	94	0.86	0.08388
22:49568987:C:T	50	100	1	0.1309
22:49569094:G:C	50	100	1	0.06391
22:49569242:A:G	50	100	1	0.1311
22:49569306:A:G	50	100	1	0.1311
22:49569460:G:A	50	100	1	0.03813
22:49569465:A:G	50	100	1	0.1311
22:49569965:G:A	50	100	1	0.2013
22:49570015:G:A	50	100	1	0.1952
22:49570146:A:G	50	100	1	0.03286
22:49570169:A:G	50	100	1	0.126
22:49570279:C:A	50	100	1	0.1084
22:49570670:C:G	50	100	1	0.01707
22:49570714:G:A	50	100	0.95	0.03813
22:49570816:C:T	50	96	0.79	0.05247
22:49570973:A:G	49	100	0.99	0.09586
22:49571038:G:A	50	100	0.99	0.02342
22:49571400:T:C	50	100	1	0.1244
22:49572470:T:A	50	100	0.89	0.08824
22:49572671:T:C	50	100	1	0.3471
22:49573453:G:A	50	100	1	0.06736
22:49573680:G:C	50	100	1	0.02269
22:49573730:G:A	50	100	1	0.02269
22:49573821:T:C	50	100	1	0.01707
22:49574220:C:T	50	98	0.91	0.3386
22:49574258:G:A	50	100	1	0.01344
22:49574267:C:T	50	100	1	0.06736
22:49574626:G:A	50	100	1	0.06754
22:49575072:G:A	50	100	1	0.2712
22:49575305:G:A	49	100	0.99	0.3531
22:49575422:G:A	50	100	0.99	0.03123
22:49575443:C:T	50	100	1	0.06754
22:49575505:C:T	46	100	1	0.2731
22:49575514:G:A	49	100	1	0.04575
22:49575859:A:G	50	100	0.96	0.03105
22:49576390:T:C	50	100	0.98	0.06554
22:49576412:A:C	50	100	1	0.1242
22:49576721:T:C	50	100	1	0.02142
22:49576972:T:C	50	100	0.98	0.0679
22:49577150:G:C	50	100	1	0.268
22:49577577:A:G	50	100	1	0.124
22:49578009:A:C	50	100	1	0.01743
22:49578301:A:G	50	100	1	0.1692
22:49578518:T:C	50	100	0.98	0.01743
22:49579753:G:A	49	100	0.99	0.0374
22:49579823:C:T	50	100	1	0.06736
22:49579854:A:G	50	98	1	0.01707
22:49579857:A:G	45	93.3	0.82	0.04248
22:49580040:C:T	50	100	1	0.09586
22:49580043:C:G	50	100	1	0.2702
22:49580133:C:T	50	100	0.97	0.01071
22:49580593:A:C	50	100	0.99	0.1195
22:49580962:G:A	50	100	1	0.2705
22:49581064:G:T	50	100	1	0.02306
22:49581278:G:A	50	100	0.88	0.03159
22:49581404:C:T	50	100	0.99	0.04503
22:49581498:T:A	50	100	1	0.03177
22:49582240:C:T	50	100	0.95	0.02614
22:49582407:A:G	50	100	1	0.1189
22:49582794:G:A	50	100	0.98	0.03268
22:49582914:G:A	50	100	1	0.02342
22:49582973:G:A	50	100	1	0.02342
22:49583501:G:A	50	100	1	0.01707
22:49583550:C:T	50	98	1	0.2816
22:49583571:A:G	50	100	1	0.01743
22:49583629:T:C	50	100	0.99	0.04503
22:49583909:A:C	50	100	1	0.03141
22:49584120:G:A	50	100	0.77	0.01416
22:49584351:C:T	50	100	0.9	0.03577
22:49584375:G:A	50	100	0.97	0.04339
22:49584503:G:A	50	100	0.81	0.02052
22:49584552:G:C	50	100	1	0.06409
22:49584567:C:T	50	100	0.99	0.03758
22:49584756:A:G	50	100	0.94	0.02342
22:49584805:T:C	50	100	1	0.09586
22:49584812:G:A	50	100	0.98	0.03286
22:49584854:C:T	50	100	0.98	0.3502
22:49584927:T:C	50	100	1	0.2573
22:49585063:G:C	50	100	1	0.01743
22:49585368:C:T	50	100	1	0.01344
22:49585440:T:G	50	100	0.99	0.1242
22:49585496:G:A	50	100	1	0.0236
22:49585583:C:G	50	100	0.99	0.1244
22:49585772:G:A	50	100	0.99	0.02342
22:49585968:C:G	50	100	0.96	0.0138
22:49586920:C:A	50	100	0.97	0.063
22:49586940:C:T	50	100	0.95	0.04503
22:49587044:G:A	50	100	1	0.01707
22:49587111:A:G	50	100	0.9	0.06481
22:49587133:C:T	50	100	0.99	0.1447
22:49587342:T:G	50	100	1	0.02288
22:49587439:G:A	50	100	1	0.03105
22:49587523:G:A	50	100	0.98	0.3499
22:49588012:G:A	50	100	0.96	0.04484
22:49588112:A:C	50	100	1	0.01852
22:49588749:T:C	50	100	0.99	0.03177
22:49588970:C:T	50	100	0.93	0.01035
22:49590444:C:A	50	100	1	0.03159
22:49590537:G:A	50	100	0.97	0.02124
22:49590672:G:T	49	100	0.95	0.03704
22:49590677:C:T	49	100	0.95	0.03704
22:49591040:C:A	50	100	0.98	0.3638
22:49591319:C:T	50	100	0.98	0.3642
22:49591691:T:C	50	100	0.88	0.09641
22:49592321:C:T	50	100	1	0.02269
22:49592785:G:A	50	100	0.96	0.03322
22:49593282:G:A	50	100	0.99	0.03322
22:49593673:C:T	50	100	0.95	0.02288
22:49593679:A:G	50	100	0.97	0.03341
22:49593730:G:A	50	100	0.99	0.02288
22:49593901:G:A	50	100	0.96	0.05846
22:49594012:G:T	50	100	1	0.01271
22:49594148:G:A	50	82	0.82	0.3526
22:49594801:A:T	50	100	0.96	0.05646
22:49594926:T:G	50	100	0.98	0.427
22:49595105:T:A	50	100	1	0.06209
22:49595167:C:T	50	100	0.98	0.2208
22:49595458:G:A	50	100	0.98	0.4277
22:49595624:T:C	50	90	0.99	0.2315
22:49595639:T:A	50	100	0.96	0.03867
22:49596001:G:T	50	100	0.99	0.4281
22:49596437:A:T	50	100	1	0.01089
22:49596600:G:A	50	100	1	0.06427
22:49596822:A:G	50	100	0.99	0.4419
22:49596845:C:T	50	100	1	0.06427
22:49596847:G:A	50	100	1	0.06427
22:49596882:G:A	50	100	0.93	0.01761
22:49597468:T:G	49	100	0.97	0.04593
22:49597473:G:A	49	100	0.89	0.04593
22:49597507:T:G	50	100	0.97	0.03322
22:49597729:G:A	50	100	0.99	0.2331
22:49597777:G:A	50	100	0.97	0.04593
22:49597907:C:T	50	96	0.97	0.4294
22:49598012:T:C	50	100	1	0.06282
22:49598123:C:T	50	100	1	0.01089
22:49598126:T:C	50	100	1	0.03322
22:49598394:C:T	50	100	1	0.063
22:49598677:G:A	50	100	1	0.01089
22:49599047:A:G	50	100	1	0.063
22:49599258:G:C	50	98	0.86	0.03522
22:49599491:A:G	50	98	0.81	0.06699
22:49599921:C:T	50	100	1	0.03341
22:49600069:C:T	50	96	0.76	0.01688
22:49600097:G:C	50	100	1	0.03141
22:49600432:T:A	50	100	1	0.02778
22:49600446:G:A	50	100	0.99	0.4428
22:49600504:C:T	50	100	1	0.06445
22:49600644:A:G	50	100	0.99	0.4007
22:49600956:C:T	50	100	1	0.03141
22:49601073:G:C	50	100	0.99	0.4423
22:49601275:T:C	50	100	0.96	0.04248
22:49601511:T:C	50	100	1	0.08043
22:49601611:C:A	50	98	0.9	0.01471
22:49601783:G:A	50	100	1	0.01507
22:49601862:G:A	50	100	0.93	0.02923
22:49602083:G:A	50	98	0.81	0.03686
22:49602382:C:T	50	100	1	0.01344
22:49602408:T:C	50	98	0.94	0.08932
22:49602430:C:T	49	100	1	0.01598
22:49603009:T:C	50	100	0.99	0.2268
22:49603510:C:T	50	100	0.94	0.04503
22:49603966:G:C	50	100	1	0.03086
22:49604058:A:G	50	100	1	0.437
22:49604261:C:G	50	100	1	0.02905
22:49604470:A:G	50	100	0.99	0.2264
22:49604842:G:C	50	100	0.64	0.01198
22:49605229:T:C	50	100	1	0.03486
22:49605543:C:T	50	100	1	0.01489
22:49605997:T:C	50	100	0.94	0.0236
22:49606056:A:G	50	100	1	0.03304
22:49606312:T:G	50	100	1	0.06391
22:49606410:G:A	50	100	1	0.03486
22:49606815:G:A	50	100	1	0.06245
22:49607602:A:G	50	100	0.94	0.02378
22:49607643:G:A	49	100	0.99	0.3174
22:49607833:G:A	50	100	1	0.03522
22:49608023:T:C	50	100	1	0.01289
22:49608907:C:T	50	100	1	0.05955
22:49608935:T:C	50	100	1	0.02179
22:49609177:G:T	50	100	1	0.03504
22:49609363:G:A	50	100	0.99	0.01253
22:49609584:A:C	50	100	1	0.0276
22:49609657:G:C	50	98	0.97	0.09386
22:49609716:G:A	50	100	0.96	0.03105
22:49609805:G:A	50	100	0.96	0.05828
22:49609831:G:A	50	100	0.9	0.01561
22:49610205:G:A	50	100	1	0.06046
22:49610763:G:A	50	100	1	0.03994
22:49610797:C:T	50	100	0.99	0.03813
22:49611181:G:A	50	100	1	0.3813
22:49611816:G:A	49	100	1	0.05719
22:49612055:G:A	50	100	1	0.03885
22:49612430:C:T	49	100	1	0.441
22:49612485:T:C	50	100	1	0.03885
22:49612627:G:A	50	98	0.99	0.06028
22:49612749:G:T	50	100	1	0.01289
22:49613659:C:T	50	100	1	0.05701
22:49614024:G:A	50	100	1	0.05701
22:49614053:G:A	50	100	1	0.01634
22:49614226:G:A	50	100	1	0.4399
22:49614718:T:C	50	100	0.99	0.1741
22:49614721:T:C	50	100	0.99	0.05683
22:49614924:G:A	50	98	0.99	0.4326
22:49615247:C:G	50	100	1	0.01289
22:49615311:C:T	50	100	0.99	0.02941
22:49615321:A:G	50	100	1	0.2075
22:49615325:G:A	50	100	1	0.4227
22:49615340:G:C	50	100	1	0.05864
22:49615450:G:A	50	98	0.99	0.4325
22:49615652:T:C	50	100	0.99	0.2907
22:49615770:G:T	49	100	0.96	0.02596
22:49615880:G:T	50	100	0.99	0.02269
22:49615980:A:G	47	100	0.97	0.07589
22:49616020:G:T	48	100	1	0.03794
22:49616211:A:C	50	100	1	0.01362
22:49616278:A:G	50	100	0.95	0.02941
22:49616391:G:A	50	100	0.99	0.02741
22:49616425:C:T	50	100	1	0.4234
22:49616862:G:A	50	100	1	0.01362
22:49616922:T:C	50	100	0.99	0.1903
22:49617164:C:G	50	100	0.99	0.2326
22:49617243:G:A	50	100	0.99	0.4397
22:49617353:C:G	50	96	0.99	0.2326
22:49617384:C:T	50	100	1	0.05882
22:49618102:C:T	50	100	0.98	0.05683
22:49618139:C:A	50	100	0.98	0.06282
22:49618255:C:T	50	100	0.97	0.01452
22:49618335:C:T	50	100	0.99	0.06282
22:49618662:A:C	50	100	0.99	0.06264
22:49618771:T:G	50	98	0.98	0.2315
22:49619513:T:C	50	100	1	0.01398
22:49619590:C:T	50	100	1	0.02887
22:49619754:G:T	50	100	0.99	0.4479
22:49619875:G:A	50	100	0.97	0.063
22:49619879:C:T	50	100	0.98	0.06137
22:49619925:A:G	50	100	0.99	0.216
22:49620352:C:G	50	100	1	0.01362
22:49620354:A:G	50	100	0.99	0.2032
22:49620721:T:A	50	100	0.98	0.1737
22:49621004:G:A	50	100	1	0.01325
22:49621490:G:T	50	100	0.99	0.0138
22:49621497:A:G	50	98	0.99	0.2322
22:49621679:C:T	50	100	0.99	0.4361
22:49621706:C:T	50	100	0.88	0.0866
22:49622200:G:A	50	100	1	0.01634
22:49622904:T:C	50	100	1	0.03794
22:49623586:A:G	50	98	0.99	0.2721
22:49623908:G:A	50	100	0.99	0.4867
22:49624211:C:G	49	100	1	0.01434
22:49624397:G:A	48	100	0.98	0.2382
22:49624421:A:G	48	100	0.99	0.2262
22:49624663:C:G	50	100	0.88	0.02651
22:49624714:C:T	50	98	0.88	0.01416
22:49624849:G:A	50	100	0.99	0.4481
22:49624878:G:A	50	100	1	0.01053
22:49624991:G:A	49	98	0.99	0.4479
22:49625003:C:T	49	98	0.99	0.3357
22:49625006:T:A	49	98	0.99	0.3359
22:49625109:T:C	50	100	1	0.01543
22:49625114:C:A	50	100	1	0.01543
22:49625118:G:A	50	100	1	0.01543
22:49625124:T:C	50	100	0.96	0.02996
22:49625313:A:G	50	100	1	0.02741
22:49625850:G:C	50	100	0.84	0.02614
22:49626165:C:T	49	100	0.98	0.4241
22:49626333:C:G	50	100	1	0.4083
22:49626492:T:C	50	100	0.96	0.01543
22:49626752:G:A	50	100	0.95	0.01398
22:49627201:G:A	50	100	1	0.01543
22:49627420:A:G	50	100	1	0.01598
22:49627996:C:G	50	100	1	0.03994
22:49628109:C:T	50	100	1	0.4076
22:49628172:G:A	50	100	1	0.05211
22:49628255:A:G	49	100	1	0.193
22:49628325:G:A	50	100	0.99	0.1028
22:49628518:C:G	50	100	1	0.03413
22:49628566:C:G	50	100	0.99	0.06282
22:49628603:C:T	50	100	0.88	0.01416
22:49628604:G:A	50	100	1	0.02869
22:49628747:C:G	49	100	1	0.03994
22:49629318:A:G	50	100	0.99	0.03359
22:49629792:T:C	40	97.5	0.89	0.2079
22:49629859:G:A	49	100	1	0.02814
22:49630274:C:G	50	100	1	0.06264
22:49630451:C:T	49	100	1	0.04031
22:49630532:G:A	50	100	1	0.02451
22:49631153:G:A	50	100	1	0.2061
22:49631366:G:T	50	100	1	0.02996
22:49631557:T:C	49	100	1	0.4481
22:49631617:T:C	50	100	1	0.1966
22:49631682:C:T	50	96	0.81	0.05156
22:49631813:C:T	50	98	1	0.07698
22:49631843:T:C	50	86	0.62	0.01489
22:49631898:G:A	46	91.3	1	0.4479
22:49631983:C:T	47	100	1	0.01707
22:49632096:T:C	49	100	1	0.06264
22:49632203:G:A	50	100	1	0.01598
22:49632237:A:T	50	100	1	0.03286
22:49632290:A:G	50	100	0.99	0.1885
22:49632329:C:T	50	100	1	0.04031
22:49632479:G:A	50	100	1	0.03413
22:49632633:C:T	50	96	0.78	0.05138
22:49632666:G:A	50	100	1	0.3509
22:49632694:G:T	50	100	1	0.03413
22:49633043:G:A	50	100	0.99	0.01598
22:49633341:G:A	50	100	1	0.04956
22:49633503:G:T	40	95	0.92	0.01489
22:49633515:T:G	50	96	0.91	0.02923
22:49633562:C:T	49	98	1	0.4473
22:49633727:T:C	50	100	1	0.06282
22:49633808:A:G	50	100	0.99	0.06427
22:49634142:C:T	50	98	0.73	0.05102
22:49634180:G:A	50	100	1	0.03994
22:49634556:G:A	50	100	1	0.02778
22:49635041:A:C	48	100	0.98	0.04648
22:49635182:G:C	48	97.9	0.72	0.01162
22:49635239:T:C	50	98	1	0.1977
22:49635453:G:C	50	100	1	0.02433
22:49635757:G:A	50	100	0.98	0.01616
22:49635854:C:T	50	100	0.98	0.01616
22:49635871:C:G	50	100	0.97	0.01634
22:49635992:A:G	50	100	1	0.1834
22:49636098:G:A	50	100	0.98	0.04394
22:49636360:G:A	50	100	0.98	0.03704
22:49636395:G:A	50	100	0.94	0.01561
22:49636477:G:A	50	100	1	0.06227
22:49636677:T:C	50	100	1	0.1944
22:49636806:G:A	50	100	1	0.04012
22:49637021:C:T	50	98	0.93	0.01253
22:49637024:G:A	50	100	0.99	0.4274
22:49637293:C:T	50	100	0.96	0.06282
22:49637322:G:A	50	100	0.98	0.0158
22:49637425:C:T	49	100	1	0.03994
22:49637494:C:T	50	100	1	0.02778
22:49637608:G:A	50	100	1	0.0492
22:49637664:G:A	50	100	1	0.04067
22:49637873:T:C	50	100	1	0.2035
22:49638875:C:A	50	100	1	0.02996
22:49639077:G:A	50	96	0.86	0.03667
22:49639224:G:A	50	100	1	0.4072
22:49640519:G:A	50	100	0.99	0.01743
22:49640670:G:A	50	100	1	0.04575
22:49640829:C:T	49	100	1	0.4477
22:49640869:G:A	50	100	1	0.2124
22:49640890:G:C	50	100	1	0.195
22:49640898:G:A	50	100	1	0.03359
22:49641012:G:A	50	100	0.99	0.01634
22:49641055:T:C	50	100	1	0.05664
22:49641339:G:A	50	100	1	0.05646
22:49641404:C:T	50	100	1	0.02015
22:49641692:G:T	50	100	1	0.02015
22:49641883:G:A	50	100	1	0.06191
22:49641988:C:T	50	100	1	0.02451
22:49642180:C:A	50	100	1	0.02015
22:49642217:G:A	50	100	1	0.04593
22:49642558:G:A	49	100	0.92	0.08642
22:49642625:G:T	50	100	1	0.02015
22:49642955:G:A	50	100	1	0.01471
22:49642982:G:A	50	100	1	0.06209
22:49643021:G:A	50	100	1	0.3905
22:49643172:G:A	50	100	0.99	0.07934
22:49643249:A:C	50	100	1	0.4481
22:49643252:T:C	50	100	1	0.2041
22:49643268:T:G	50	100	1	0.333
22:49643418:G:A	50	100	1	0.02741
22:49643530:G:A	50	100	0.98	0.4247
22:49643658:G:A	50	100	0.99	0.01634
22:49643713:T:C	50	100	1	0.04049
22:49643737:G:A	50	100	1	0.02015
22:49643901:A:G	50	100	1	0.0276
22:49644243:C:T	50	100	1	0.02959
22:49644346:G:A	50	100	0.82	0.0236
22:49644547:G:A	50	100	1	0.02923
22:49644662:A:G	48	97.9	0.92	0.02923
22:49645727:C:G	50	100	1	0.01688
22:49645755:T:C	50	100	1	0.02433
22:49646378:T:C	50	100	0.93	0.02269
22:49646662:G:A	50	100	1	0.05646
22:49646953:G:A	50	100	1	0.05646
22:49647157:G:A	50	100	1	0.04067
22:49647479:G:A	50	100	1	0.02741
22:49647749:A:G	50	100	1	0.04049
22:49647752:C:T	50	100	1	0.06191
22:49647954:A:G	50	100	0.99	0.2013
22:49648027:G:A	50	100	0.98	0.01743
22:49648145:G:A	50	100	0.97	0.03813
22:49648239:G:C	50	100	1	0.02959
22:49648324:T:C	50	100	0.99	0.2638
22:49648342:G:A	50	100	1	0.01707
22:49648352:T:A	50	100	1	0.02033
22:49648405:G:A	50	100	1	0.06191
22:49648619:C:T	50	100	1	0.06191
22:49648623:T:A	50	100	1	0.01707
22:49648636:G:A	50	100	1	0.06191
22:49648735:T:C	50	100	0.99	0.2013
22:49648756:G:A	50	100	0.95	0.01598
22:49648769:C:T	50	100	1	0.0394
22:49648865:C:G	50	90	0.98	0.3397
22:49648892:T:C	50	96	1	0.01997
22:49649000:G:C	50	100	1	0.02905
22:49649208:C:T	50	100	1	0.4457
22:49649227:A:C	50	100	1	0.1015
22:49649232:T:C	50	100	1	0.0285
22:49649372:C:T	50	100	1	0.1215
22:49649391:G:A	50	100	1	0.01997
22:49649632:T:C	50	98	1	0.03341
22:49649719:G:C	50	100	1	0.1015
22:49649811:G:A	50	100	0.99	0.4248
22:49649874:T:C	50	100	1	0.01725
22:49649892:C:T	50	100	1	0.01471
22:49649909:C:T	50	100	0.97	0.03813
22:49650090:C:G	50	100	1	0.4455
22:49650102:G:A	50	100	0.99	0.2052
22:49650147:A:G	50	100	0.99	0.1961
22:49650215:C:A	50	100	1	0.0285
22:49650563:T:C	50	100	0.97	0.01452
22:49650815:A:C	50	100	1	0.02959
22:49650868:G:A	50	100	0.99	0.01634
22:49650898:A:G	50	100	1	0.3417
22:49650992:G:C	50	100	0.99	0.4501
22:49651176:C:T	50	100	1	0.4201
22:49651358:G:A	50	100	0.99	0.02905
22:49651395:T:A	50	100	1	0.02996
22:49651889:G:A	50	100	0.96	0.01616
22:49651970:T:C	50	96	0.81	0.05065
22:49652040:C:G	50	100	1	0.0285
22:49652593:C:T	49	100	1	0.03958
22:49652598:C:T	49	100	1	0.1015
22:49652695:G:A	50	100	1	0.02959
22:49652832:C:T	50	100	1	0.06191
22:49653004:T:C	50	100	0.96	0.02741
22:49653493:T:C	50	100	1	0.02741
22:49653821:C:A	50	100	1	0.05664
22:49654030:C:G	50	100	1	0.4455
22:49654031:C:G	50	100	0.98	0.02633
22:49654435:T:C	49	98	1	0.05664
22:49654994:A:C	50	100	1	0.02923
22:49655201:T:G	50	100	1	0.05664
22:49655267:A:G	50	100	1	0.02959
22:49655392:G:T	50	100	1	0.03885
22:49655461:G:A	50	100	1	0.4455
22:49655774:G:C	50	100	1	0.02741
22:49655878:A:T	50	100	1	0.0394
22:49656355:C:T	50	100	1	0.02778
22:49656361:G:C	50	100	0.81	0.04902
22:49656737:A:G	50	100	1	0.02887
22:49656820:G:A	33	100	1	0.4464
22:49656824:C:T	47	100	0.91	0.08642
22:49657179:G:A	50	100	0.98	0.01452
22:49657199:G:A	50	100	0.99	0.4267
22:49657211:G:A	50	100	1	0.4468
22:49657264:C:T	50	100	0.87	0.02524
22:49657359:A:G	50	100	0.99	0.1943
22:49657530:G:A	50	100	0.93	0.01416
22:49657900:T:G	50	100	1	0.3934
22:49658341:A:G	50	100	1	0.05773
22:49658527:A:G	50	100	0.98	0.2079
22:49658959:C:A	50	100	0.99	0.2349
22:49659273:G:A	50	100	0.99	0.441
22:49659321:C:T	50	100	1	0.06191
22:49659549:A:G	50	100	1	0.06191
22:49659578:T:C	50	98	0.93	0.01253
22:49659736:A:G	50	100	1	0.0374
22:49659948:C:T	50	100	0.99	0.02869
22:49660223:G:A	50	100	1	0.4357
22:49660567:C:T	50	100	1	0.02433
22:49660742:C:A	50	100	0.9	0.05483
22:49660922:C:T	50	100	1	0.06118
22:49661003:G:A	50	100	1	0.05755
22:49661506:T:C	49	100	1	0.05773
22:49661709:A:C	50	100	0.97	0.01053
22:49661885:G:A	50	100	0.97	0.0423
22:49662380:C:G	50	100	1	0.02215
22:49662824:G:A	50	100	1	0.02215
22:49663243:A:G	50	100	0.95	0.04267
22:49663468:A:G	50	100	0.99	0.2075
22:49663485:C:T	50	96	0.81	0.03994
22:49663486:G:A	50	100	1	0.02215
22:49663540:G:T	50	100	1	0.03468
22:49663563:C:T	50	100	0.99	0.4165
22:49663840:G:A	50	100	0.99	0.1405
22:49663866:G:T	50	100	0.97	0.03123
22:49664217:A:G	50	100	1	0.02215
22:49664360:G:A	50	100	1	0.02233
22:49664698:G:C	49	100	1	0.4261
22:49664710:G:T	50	100	0.98	0.03667
22:49664765:G:A	50	100	1	0.05901
22:49664913:T:C	50	100	0.99	0.2077
22:49664934:C:T	50	100	0.99	0.2077
22:49664987:G:A	50	98	0.94	0.1298
22:49665067:T:C	50	100	0.99	0.2077
22:49665105:A:G	50	100	1	0.06627
22:49665127:G:C	50	100	1	0.03468
22:49665197:G:A	50	100	0.98	0.03613
22:49665274:A:G	50	100	0.99	0.2079
22:49665398:T:A	50	100	1	0.03377
22:49665892:A:G	50	100	0.99	0.2077
22:49666058:G:A	50	100	1	0.05882
22:49666168:A:G	50	100	1	0.05901
22:49666434:A:C	50	98	0.97	0.03813
22:49666475:C:G	50	100	1	0.05882
22:49666510:A:G	50	100	0.99	0.2079
22:49666628:C:T	50	100	1	0.03377
22:49666629:A:C	50	100	1	0.02905
22:49666805:C:A	50	100	1	0.03341
22:49667122:G:A	50	100	1	0.03468
22:49667282:A:G	50	100	1	0.1425
22:49667402:C:A	50	100	1	0.03377
22:49667404:C:T	50	100	0.98	0.03613
22:49667484:C:T	50	100	1	0.02977
22:49667603:G:A	49	100	1	0.03395
22:49668192:A:G	39	79.5	0.94	0.4094
22:49668266:A:G	50	100	1	0.2102
22:49668366:G:A	50	100	1	0.05882
22:49668453:G:A	50	100	1	0.2102
22:49668482:T:C	50	100	1	0.05882
22:49668485:G:C	50	100	0.99	0.2102
22:49668594:G:A	50	100	0.99	0.07026
22:49668721:G:A	50	100	1	0.0345
22:49668779:G:A	50	100	0.99	0.2102
22:49668951:G:A	50	100	0.89	0.08606
22:49669215:G:A	50	100	1	0.03431
22:49669270:C:T	50	100	1	0.01507
22:49669348:T:C	50	100	1	0.374
22:49669372:G:C	50	100	1	0.0345
22:49669374:T:C	50	100	0.98	0.03704
22:49669383:G:A	50	100	1	0.0345
22:49669388:G:A	50	100	1	0.02215
22:49669392:G:C	50	100	1	0.03468
22:49669412:T:C	50	96	0.84	0.06627
22:49669421:T:G	50	100	0.88	0.01634
22:49669688:T:C	50	100	1	0.03068
22:49669832:A:G	48	100	1	0.01489
22:49669833:G:A	50	100	1	0.02905
22:49669879:T:C	48	100	0.99	0.03032
22:49670156:T:G	50	98	0.96	0.1164
22:49670238:G:A	50	100	1	0.0345
22:49670303:G:A	50	100	0.96	0.1115
22:49670332:A:C	50	100	0.99	0.1981
22:49670533:G:A	49	98	1	0.02977
22:49670615:C:T	50	100	0.96	0.01688
22:49670631:A:G	49	98	1	0.409
22:49670958:G:A	50	100	1	0.02197
22:49672466:G:A	48	95.8	0.94	0.2344
22:49672479:C:G	49	100	0.85	0.03268
22:49672760:A:G	32	96.9	0.76	0.1414
22:49673102:C:T	50	100	0.98	0.07879
22:49673146:A:C	50	100	1	0.03341
22:49673213:G:C	50	100	1	0.03395
22:49673752:G:C	50	100	1	0.02142
22:49673973:G:A	50	100	0.98	0.01906
22:49674157:G:A	50	96	1	0.06191
22:49674192:C:T	50	100	1	0.0158
22:49674346:T:G	50	96	0.98	0.4263
22:49674637:G:A	50	100	1	0.02269
22:49675021:G:A	50	100	1	0.02832
22:49675539:C:T	50	100	0.98	0.03377
22:49675891:T:G	50	98	0.97	0.3243
22:49676082:T:C	50	100	1	0.01416
22:49676185:G:A	50	100	0.95	0.1452
22:49676924:C:T	50	100	0.95	0.0167
22:49677296:T:C	50	100	0.95	0.0719
22:49677343:G:A	50	100	0.95	0.0719
22:49677371:A:G	50	100	0.98	0.06463
22:49677389:G:A	50	100	0.96	0.07226
22:49677550:T:C	50	100	0.96	0.07208
22:49677830:G:A	50	100	0.99	0.03431
22:49677903:A:T	50	100	0.85	0.04448
22:49677926:A:G	50	100	0.97	0.06391
22:49678146:G:A	50	98	0.99	0.01707
22:49678270:C:A	50	100	0.98	0.03341
22:49678315:G:A	49	100	0.95	0.03341
22:49678385:C:T	50	98	0.99	0.01707
22:49678387:G:C	50	100	0.95	0.07062
22:49678475:T:C	50	100	0.95	0.07407
22:49678721:A:G	50	98	0.94	0.09749
22:49679062:T:C	50	100	0.99	0.06391
22:49679107:C:T	50	98	0.96	0.3361
22:49679188:C:T	50	98	1	0.03304
22:49679606:A:G	50	96	0.94	0.2894
22:49679682:A:G	50	100	0.89	0.01035
22:49679695:A:G	50	96	0.96	0.2963
22:49679943:T:A	50	96	0.92	0.05537
22:49679955:T:C	50	100	0.84	0.01634
22:49680089:A:G	50	100	0.94	0.04303
22:49680131:T:A	50	100	0.94	0.01162
22:49680140:A:G	50	100	0.96	0.01979
22:49680395:A:G	50	100	0.99	0.01979
22:49680835:A:G	50	100	0.94	0.1066
22:49681071:T:A	50	100	0.97	0.08805
22:49681387:A:C	50	96	0.98	0.3506
22:49681455:C:T	50	100	0.98	0.03214
22:49681691:T:C	50	100	0.96	0.0935
22:49681835:T:C	50	100	0.97	0.03177
22:49682298:A:G	50	100	0.97	0.03177
22:49682451:G:A	50	100	0.94	0.1278
22:49682648:G:C	50	100	0.98	0.3675
22:49682829:C:G	50	100	0.96	0.1068
22:49683039:C:T	50	100	0.98	0.4239
22:49683061:C:T	50	100	0.94	0.1777
22:49683139:C:T	50	100	0.96	0.1137
22:49683342:T:C	50	100	0.96	0.1957
22:49683557:T:C	50	100	0.94	0.06627
22:49683614:T:A	50	100	0.95	0.1541
22:49683714:A:C	50	100	0.95	0.2293
22:49683883:G:A	50	100	0.98	0.4248
22:49684059:G:A	50	100	0.91	0.01525
22:49685147:G:A	50	100	0.98	0.01888
22:49685390:G:A	50	100	0.94	0.09477
22:49685459:T:C	50	100	0.96	0.03831
22:49685485:T:G	50	100	0.96	0.4328
22:49685786:G:A	50	100	0.97	0.1661
22:49685897:G:A	50	100	0.96	0.09568
22:49685915:A:G	50	100	0.92	0.2516
22:49685940:C:A	50	100	0.96	0.1024
22:49685993:G:T	50	100	0.96	0.4188
22:49686046:A:G	50	100	0.96	0.01888
22:49686516:G:A	50	98	0.93	0.0541
22:49686619:C:T	50	98	0.92	0.05719
22:49686734:G:A	49	95.9	0.69	0.01489
22:49686907:G:A	49	100	0.94	0.09495
22:49687014:C:G	50	100	0.95	0.01852
22:49687605:C:T	50	100	0.97	0.01271
22:49687656:G:C	49	100	0.94	0.1017
22:49687870:T:C	50	100	0.92	0.07117
22:49688101:G:A	50	100	0.98	0.0285
22:49688197:C:G	50	100	0.91	0.144
22:49688206:A:T	50	100	0.92	0.144
22:49688382:C:T	50	100	0.9	0.06536
22:49688479:C:T	50	94	0.94	0.2658
22:49688841:G:A	50	100	0.96	0.08588
22:49688870:C:G	50	100	0.95	0.155
22:49688899:C:T	50	100	0.94	0.05338
22:49689025:C:T	50	100	0.96	0.1576
22:49689058:C:T	50	98	0.94	0.4227
22:49689068:C:T	50	100	0.95	0.0532
22:49689090:T:G	50	98	0.94	0.36870000000000003
22:49689216:A:G	50	100	0.95	0.01053
22:49689323:C:G	50	98	0.95	0.2476
22:49689370:C:T	50	100	0.94	0.08551
22:49689371:A:G	50	100	0.97	0.06899
22:49689374:C:A	50	100	0.94	0.08551
22:49689439:C:A	50	100	0.91	0.01616
22:49689460:G:C	50	100	0.96	0.06899
22:49689545:T:C	50	100	0.94	0.155
22:49689548:G:C	50	100	0.94	0.08533
22:49689756:A:G	50	100	0.91	0.02342
22:49689872:G:A	50	100	0.93	0.08515
22:49689889:A:G	50	100	0.95	0.05374
22:49689894:G:A	50	98	0.96	0.02633
22:49690002:G:A	50	100	0.79	0.01616
22:49690204:C:G	50	100	0.96	0.3804
22:49690212:C:T	50	100	0.96	0.05392
22:49690314:A:G	50	100	0.98	0.07135
22:49690375:G:C	50	100	0.95	0.02015
22:49690464:A:G	50	100	0.96	0.05374
22:49690526:A:G	49	98	0.96	0.1865
22:49690795:C:T	49	100	0.95	0.05374
22:49690820:G:C	50	98	0.94	0.1465
22:49690825:A:G	50	100	0.94	0.07298
22:49690828:T:C	50	100	0.85	0.02596
22:49691001:T:C	50	100	0.97	0.05392
22:49691063:T:C	50	96	0.76	0.08224
22:49691117:G:A	50	100	0.94	0.06445
22:49691175:G:A	50	100	0.9	0.02306
22:49691177:G:T	50	100	0.97	0.1567
22:49691182:G:A	50	98	0.95	0.02633
22:49691562:G:A	50	100	0.95	0.1961
22:49691572:T:C	50	100	0.98	0.06972
22:49691786:G:C	50	100	0.94	0.01053
22:49691808:C:T	50	98	0.97	0.1972
22:49691836:C:T	50	100	0.9	0.06863
22:49692049:C:T	50	98	0.96	0.1972
22:49692083:G:A	50	98	0.97	0.1997
22:49692686:C:T	50	98	0.96	0.2193
22:49692725:G:A	50	98	0.97	0.2197
22:49692757:T:C	50	100	0.98	0.08061
22:49692806:A:G	50	98	0.97	0.3923
22:49692902:G:A	50	100	0.62	0.02124
22:49693160:G:A	50	100	0.95	0.1917
22:49693317:G:A	50	100	0.97	0.05537
22:49693333:A:G	50	100	0.96	0.08932
22:49693400:G:A	50	100	1	0.02342
22:49693472:A:G	50	98	0.96	0.3954
22:49693545:C:T	50	100	0.92	0.2444
22:49693573:C:A	50	100	0.85	0.01471
22:49693689:C:T	50	96	0.75	0.07752
22:49693691:G:A	50	100	0.84	0.01852
22:49694037:G:A	50	98	0.95	0.2732
22:49694127:C:A	50	100	0.9	0.01725
22:49694207:A:C	50	98	0.96	0.04521
22:49694235:G:C	50	98	1	0.02324
22:49694314:G:C	50	100	0.98	0.08824
22:49694357:G:A	50	100	0.94	0.02179
22:49694381:T:G	50	100	0.88	0.01761
22:49694389:G:A	50	100	1	0.02306
22:49694433:T:A	50	100	0.99	0.0541
22:49694604:C:T	50	100	0.96	0.0541
22:49694624:G:T	50	98	0.96	0.1053
22:49694800:T:C	50	98	0.93	0.1264
22:49694878:G:A	50	100	0.85	0.01997
22:49694879:G:A	50	98	1	0.02778
22:49694958:G:C	50	100	0.95	0.02215
22:49695057:G:A	49	98	1	0.02469
22:49695852:G:A	50	100	1	0.05447
22:49695894:A:G	50	98	0.99	0.1153
22:49695964:C:T	50	98	0.98	0.2881
22:49696113:A:G	50	90	0.96	0.08007
22:49696171:G:A	50	98	0.99	0.4728
22:49696253:G:C	50	100	1	0.05447
22:49696504:A:C	50	100	0.89	0.01852
22:49696595:A:T	50	100	0.99	0.07734
22:49696750:A:G	50	98	0.98	0.4025
22:49696774:A:G	50	100	0.99	0.07698
22:49696864:A:G	50	100	0.99	0.07752
22:49697404:C:A	50	100	0.98	0.1511
22:49697424:G:A	50	98	0.99	0.4748
22:49697444:G:A	50	98	1	0.02288
22:49697543:C:T	50	98	0.99	0.3569
22:49697711:C:T	50	96	0.99	0.4504
22:49697993:A:G	50	100	0.97	0.0207
22:49698344:T:C	50	100	0.9	0.01652
22:49698442:C:T	50	100	1	0.05465
22:49698477:C:T	50	100	0.97	0.0207
22:49698500:C:A	50	100	0.99	0.2865
22:49698676:A:G	49	98	1	0.1156
22:49698783:T:C	50	100	1	0.05465
22:49698987:C:T	50	100	0.9	0.01616
22:49699214:A:G	50	98	1	0.4029
22:49699242:T:G	50	100	1	0.06899
22:49699282:G:A	50	100	1	0.05447
22:49699291:C:T	50	100	0.99	0.06354
22:49699292:G:A	50	100	1	0.05447
22:49699476:G:A	50	100	0.95	0.02197
22:49699485:G:A	50	98	1	0.4731
22:49699657:C:T	50	98	1	0.0285
22:49700393:C:G	50	100	0.99	0.07117
22:49700562:A:G	50	100	1	0.05501
22:49700619:C:T	50	100	0.98	0.03159
22:49700720:T:C	50	100	1	0.06863
22:49700832:T:C	50	100	1	0.07825
22:49700905:G:A	50	100	1	0.05465
22:49700918:T:C	50	100	1	0.05465
22:49701076:C:T	50	100	1	0.05465
22:49701304:T:C	50	100	1	0.04121
22:49701517:A:G	50	100	0.99	0.05465
22:49701702:A:G	50	100	1	0.04121
22:49701809:C:T	50	100	1	0.4575
22:49701943:A:C	50	100	1	0.02469
22:49701994:T:C	50	100	1	0.04121
22:49702128:A:C	50	100	1	0.4575
22:49702165:A:G	50	100	0.99	0.0768
22:49702185:C:A	50	100	1	0.4575
22:49702382:T:C	50	100	1	0.02306
22:49702508:G:A	50	100	0.99	0.05465
22:49702559:T:C	50	100	1	0.02869
22:49702701:T:C	50	100	1	0.3862
22:49702767:C:T	50	100	1	0.0207
22:49702857:G:A	50	100	0.99	0.06863
22:49702955:G:A	50	100	1	0.04648
22:49703137:G:A	50	100	0.99	0.01162
22:49703265:C:G	50	100	1	0.4573
22:49703607:G:A	50	100	0.98	0.05501
22:49703685:T:C	50	100	1	0.4753
22:49703966:T:C	50	100	1	0.4751
22:49704452:A:T	50	100	1	0.02288
22:49704685:C:T	50	100	0.99	0.2335
22:49704767:G:C	50	100	1	0.02306
22:49705034:G:A	50	98	0.66	0.04212
22:49705587:T:C	50	98	0.75	0.01725
22:49705847:G:C	50	100	0.99	0.03395
22:49705908:G:C	50	100	0.98	0.07607
22:49706002:G:T	50	100	1	0.4731
22:49706052:G:C	50	100	0.98	0.02796
22:49706151:G:T	50	98	0.98	0.01761
22:49706179:G:A	50	100	0.98	0.02796
22:49706244:A:G	50	100	1	0.4027
22:49706590:G:C	41	100	0.76	0.01398
22:49706663:T:C	50	98	1	0.07244
22:49706909:C:T	50	100	1	0.07008
22:49706933:C:T	50	100	1	0.07244
22:49707014:G:A	50	100	0.98	0.01707
22:49707049:T:A	50	100	1	0.07008
22:49707455:G:A	49	100	0.98	0.06699
22:49707656:C:T	50	100	0.93	0.03268
22:49707722:C:G	50	100	1	0.02324
22:49707841:C:T	50	100	1	0.07008
22:49708167:T:C	50	100	1	0.02324
22:49708234:A:G	50	100	1	0.02796
22:49708311:T:C	50	100	0.96	0.03577
22:49708790:G:A	50	100	0.98	0.01707
22:49708800:G:A	50	100	1	0.02324
22:49708823:C:T	50	100	0.99	0.1267
22:49709037:T:C	50	100	1	0.0699
22:49709064:T:C	50	100	0.93	0.01725
22:49709246:G:A	50	100	1	0.02269
22:49709320:T:C	50	100	0.91	0.0167
22:49709322:C:T	50	100	0.99	0.08079
22:49709403:G:A	50	100	0.98	0.01707
22:49709757:A:G	50	100	1	0.4573
22:49709889:C:T	50	100	1	0.02324
22:49710003:G:C	50	100	0.99	0.0463
22:49710161:A:C	50	100	0.99	0.3644
22:49710197:G:T	50	96	0.82	0.07825
22:49710663:C:T	50	100	0.99	0.08079
22:49710772:C:G	50	100	1	0.02324
22:49710991:G:A	50	100	0.98	0.06373
22:49711119:T:C	50	100	0.97	0.02415
22:49711263:T:G	50	100	0.97	0.02415
22:49711352:A:G	50	100	0.99	0.08097
22:49711515:C:G	50	100	0.98	0.08134
22:49712313:C:T	50	98	0.98	0.02687
22:49712314:G:A	50	100	0.95	0.0216
22:49712337:A:G	50	100	0.97	0.02415
22:49712394:G:A	50	100	0.99	0.4345
22:49712846:G:A	50	100	0.88	0.02324
22:49713212:T:C	50	100	0.73	0.01017
22:49713416:G:A	47	97.9	0.98	0.07262
22:49713551:T:C	50	96	0.75	0.07625
22:49713740:G:A	50	100	0.69	0.02306
22:49713748:C:T	50	100	0.97	0.07262
22:49713835:C:T	50	100	0.99	0.01162
22:49713961:C:T	50	94	0.62	0.05138
22:49714086:T:C	50	100	0.98	0.02233
22:49714106:A:C	50	100	0.97	0.0256
22:49714295:G:A	50	100	0.95	0.08533
22:49714356:G:A	50	98	0.97	0.4782
22:49714589:G:C	50	100	1	0.02033
22:49714590:T:G	50	96	0.95	0.3593
22:49714601:C:T	50	100	0.84	0.02033
22:49714780:G:T	50	94	0.84	0.4688
22:49714783:G:A	50	100	0.87	0.01126
22:49714856:C:A	50	100	0.92	0.03595
22:49714902:A:C	50	88	0.65	0.04248
22:49714928:G:A	50	100	0.83	0.04321
22:49715343:C:T	49	95.9	0.74	0.1008
22:49715441:G:C	50	100	0.82	0.01743
22:49715564:C:T	50	100	0.67	0.03322
22:49715987:C:T	50	96	0.62	0.01198
22:49716659:C:T	50	100	0.84	0.0679
22:49716686:G:T	50	100	0.9	0.05628
22:49717041:C:T	50	96	0.85	0.4052
22:49717073:T:G	50	92	0.85	0.2035
22:49717111:C:T	50	100	0.83	0.06118
22:49717641:G:C	50	100	0.69	0.0167
22:49718241:T:C	50	100	0.89	0.05011
22:49718282:T:C	50	100	0.98	0.01126
22:49718484:C:G	50	100	0.85	0.03867
22:49718695:G:A	50	100	0.98	0.01144
22:49718699:G:A	50	100	0.89	0.0345
22:49718782:C:T	50	100	0.98	0.01144
22:49718863:A:C	50	100	0.68	0.02015
22:49719000:C:A	50	98	0.72	0.05192
22:49719024:C:G	50	100	0.9	0.06046
22:49719203:G:T	50	100	0.87	0.03159
22:49719264:G:A	50	98	0.98	0.01216
22:49719293:G:A	50	100	0.96	0.02215
22:49719436:T:C	50	98	0.84	0.1503
22:49719537:A:G	50	100	0.7	0.04484
22:49719716:T:C	50	100	0.75	0.03722
22:49719742:G:A	50	92	0.88	0.2086
22:49719745:G:A	50	98	0.81	0.1066
22:49719761:A:G	50	94	0.81	0.1069
22:49719783:C:G	50	100	0.66	0.02124
22:49719786:C:G	50	96	0.79	0.1186
22:49719794:C:A	50	100	0.68	0.01688
22:49719806:A:G	50	100	0.94	0.03268
22:49719841:G:A	50	98	0.86	0.02088
22:49720435:C:A	50	98	0.6	0.01089
22:49721896:T:C	50	96	0.94	0.4764
22:49721933:G:A	50	98	0.75	0.07662
22:49722043:T:C	50	98	0.92	0.4386
22:49722068:G:A	50	100	0.62	0.01398
22:49722812:A:G	50	96	0.96	0.4717
22:49722993:C:T	50	100	0.99	0.01198
22:49723229:G:A	50	100	0.89	0.01235
22:49723360:C:A	50	96	0.95	0.4677
22:49723478:G:C	50	100	0.99	0.01198
22:49723543:A:G	50	96	0.96	0.467
22:49723565:A:G	50	100	0.88	0.01362
22:49723648:G:A	50	100	0.96	0.01344
22:49723734:T:C	50	96	0.97	0.4668
22:49724322:C:T	50	100	0.75	0.02723
22:49724501:C:G	50	96	0.96	0.4773
22:49724766:C:G	50	96	0.89	0.2318
22:49724958:A:G	50	94	0.89	0.4817
22:49725061:G:C	50	100	0.96	0.01307
22:49725075:C:A	50	98	0.84	0.171
22:49725155:C:G	50	94	0.88	0.189
22:49725297:G:A	49	100	0.88	0.01816
22:49725511:G:C	50	100	0.96	0.01398
22:49725627:C:T	50	100	0.84	0.06536
22:49726237:G:A	50	92	0.73	0.07444
22:49726607:A:G	50	98	0.64	0.08787
22:49726702:A:G	50	92	0.78	0.311
22:49726877:G:A	50	94	0.9	0.1536
22:49726956:G:A	50	98	0.74	0.0581
22:49727073:G:A	50	100	0.9	0.09695
22:49727574:C:T	50	100	0.92	0.02524
22:49727730:G:A	50	100	0.94	0.1638
22:49727835:T:C	50	98	0.94	0.3424
22:49727860:A:G	50	100	0.95	0.1852
22:49727877:A:T	50	100	0.95	0.08751
22:49728236:T:C	50	100	1	0.01198
22:49728364:G:C	50	100	0.97	0.04339
22:49728628:G:A	50	100	0.97	0.1776
22:49728847:G:T	50	98	0.81	0.03504
22:49728854:C:A	50	98	0.97	0.341
22:49729004:G:A	50	100	0.95	0.02542
22:49729067:C:T	50	100	1	0.01198
22:49729396:T:C	50	100	0.98	0.3419
22:49729676:T:C	50	100	0.96	0.346
22:49729725:G:A	50	100	1	0.01216
22:49729758:G:A	49	100	0.98	0.1988
22:49730110:G:A	50	100	1	0.02088
22:49730446:T:C	50	100	0.98	0.3453
22:49731338:C:T	50	100	0.98	0.1886
22:49731505:T:C	50	100	0.99	0.1558
22:49731775:G:A	50	100	0.99	0.156
22:49732150:G:A	50	100	0.99	0.1621
22:49732172:T:C	50	100	0.99	0.1565
22:49732477:G:A	50	100	1	0.01216
22:49732867:G:A	50	100	1	0.04357
22:49732898:A:C	50	100	0.99	0.1716
22:49733244:G:A	50	100	0.98	0.09096
22:49733924:T:C	50	100	0.98	0.1561
22:49734068:C:G	49	100	0.98	0.1561
22:49734463:C:A	50	100	0.99	0.01216
22:49734565:G:A	50	100	0.99	0.1554
22:49734620:G:A	50	100	0.99	0.1552
22:49734841:G:C	50	100	0.91	0.01307
22:49734994:C:T	50	100	0.84	0.01489
22:49735179:G:A	50	100	0.97	0.01779
22:49735289:T:C	50	82	0.92	0.3656
22:49735325:G:T	50	100	1	0.01216
22:49735660:T:C	50	98	0.9	0.0187
22:49735923:A:G	50	100	1	0.01507
22:49736330:T:C	50	98	0.98	0.2705
22:49736897:C:T	50	98	0.93	0.01471
22:49737217:G:C	50	100	0.92	0.01344
22:49737267:C:G	50	100	1	0.01561
22:49737358:G:C	50	98	0.99	0.09096
22:49737619:G:A	50	98	0.86	0.03014
22:49738731:T:G	50	100	0.98	0.07426
22:49738773:C:T	50	100	0.99	0.09096
22:49739578:G:A	50	100	0.8	0.02614
22:49739832:G:A	50	100	0.98	0.1089
22:49740057:G:A	50	100	0.86	0.04739
22:49740060:C:T	50	100	0.98	0.1418
22:49740214:G:A	50	100	1	0.01452
22:49740556:G:T	50	100	0.96	0.3457
22:49740908:T:C	50	100	1	0.01235
22:49741085:G:A	50	100	0.98	0.04375
22:49742399:C:T	50	100	1	0.0305
22:49742406:A:G	50	100	0.98	0.02342
22:49742497:A:G	50	100	0.92	0.01452
22:49742700:T:C	50	100	1	0.01216
22:49744039:A:G	50	100	0.97	0.128
22:49744144:C:T	50	100	0.9	0.01344
22:49744222:T:C	50	100	0.98	0.04412
22:49744362:T:C	50	100	1	0.02033
22:49744386:G:A	50	98	0.94	0.01017
22:49744985:C:T	50	98	0.98	0.2164
22:49744990:G:A	50	98	0.81	0.1385
22:49745124:A:T	50	98	0.98	0.142
22:49745224:G:A	50	100	0.84	0.01144
22:49745367:A:G	50	100	0.99	0.04357
22:49746185:A:C	50	100	1	0.01525
22:49746320:T:A	50	100	1	0.01525
22:49746681:C:T	50	100	1	0.02015
22:49746752:C:T	50	100	0.64	0.03794
22:49746903:G:A	50	100	1	0.02015
22:49747154:C:T	50	100	0.95	0.06409
22:49747367:T:G	50	100	1	0.02015
22:49747672:A:C	50	100	1	0.02052
22:49747917:C:G	50	100	1	0.02015
22:49747963:T:C	50	100	1	0.02015
22:49747980:C:T	50	100	1	0.02015
22:49748111:G:C	50	100	0.99	0.02033
22:49748130:C:T	50	98	0.98	0.2162
22:49748196:A:C	50	98	0.96	0.09259
22:49748914:C:T	49	100	0.99	0.0325
22:49748951:G:A	49	98	0.9	0.1006
22:49749099:G:A	50	100	0.96	0.01688
22:49749114:C:G	50	100	0.96	0.01652
22:49749285:A:T	50	100	0.87	0.01725
22:49749286:A:C	50	100	0.87	0.01725
22:49749590:C:G	50	100	1	0.01452
22:49749595:G:A	50	100	1	0.01362
22:49749918:C:A	50	100	0.99	0.02342
22:49749930:G:A	50	100	0.95	0.02124
22:49750022:C:T	50	100	0.87	0.03159
22:49750198:C:T	50	98	1	0.02124
22:49750201:C:G	50	98	1	0.02124
22:49750464:C:T	50	100	0.95	0.0817
22:49750514:G:C	50	100	0.95	0.0817
22:49750555:G:C	50	100	1	0.02124
22:49750799:C:T	50	100	0.85	0.01398
22:49750852:G:A	50	98	0.99	0.01507
22:49750885:A:G	50	100	0.94	0.4388
22:49750894:G:A	50	100	0.98	0.02342
22:49750906:G:A	50	100	0.9	0.01198
22:49751025:C:T	50	100	0.99	0.0138
22:49751183:C:T	50	100	0.94	0.01344
22:49751241:A:C	50	100	0.95	0.01071
22:49751554:C:G	50	100	0.96	0.09731
22:49751628:G:A	50	100	0.96	0.06427
22:49751661:T:G	50	98	0.94	0.472
22:49751686:C:A	50	100	0.92	0.1166
22:49752013:C:T	50	100	0.86	0.01434
22:49752204:T:G	49	100	0.76	0.0118
22:49752209:T:C	49	98	0.96	0.1282
22:49752278:G:T	49	100	0.96	0.1378
22:49752393:G:T	50	100	0.7	0.03014
22:49752434:G:A	50	100	0.96	0.1599
22:49752614:G:A	50	98	0.98	0.01144
22:49752821:C:T	50	100	0.97	0.06954
22:49752961:C:A	50	100	0.96	0.1503
22:49752999:G:A	50	98	0.82	0.06663
22:49753428:G:A	50	100	0.96	0.07734
22:49754036:A:G	50	98	0.82	0.03286
22:49754136:G:A	50	100	0.98	0.0679
22:49754443:G:A	50	100	1	0.01271
22:49754916:G:A	50	100	0.97	0.08551
22:49755045:T:C	50	100	0.74	0.01289
22:49755115:T:C	50	100	0.98	0.06881
22:49755134:C:A	50	100	0.98	0.2841
22:49755183:T:C	49	100	0.97	0.08569
22:49755194:C:T	49	100	0.99	0.06681
22:49755484:G:A	50	100	0.96	0.03468
22:49755511:A:G	50	100	0.98	0.3724
22:49755702:A:C	47	97.9	0.78	0.0167
22:49755709:A:C	44	95.5	0.97	0.05919
22:49756048:T:A	50	100	0.98	0.1737
22:49756079:T:G	50	100	0.76	0.0138
22:49756323:C:T	50	100	1	0.01325
22:49757432:C:A	50	100	0.64	0.01525
22:49757529:G:A	50	100	1	0.02088
22:49757788:T:C	50	94	0.97	0.2239
22:49757789:T:C	49	93.9	0.9	0.05138
22:49757820:G:A	47	97.9	0.98	0.2732
22:49758057:C:T	50	100	0.92	0.01362
22:49758170:T:G	50	100	1	0.06972
22:49758360:C:T	50	100	1	0.06972
22:49758581:T:C	50	100	1	0.06972
22:49758741:G:A	50	100	0.99	0.08969
22:49758831:C:T	50	100	0.97	0.02796
22:49758920:G:A	50	100	0.99	0.06772
22:49759343:C:A	50	100	0.98	0.1095
22:49759637:T:C	50	100	0.98	0.2869
22:49759715:G:A	50	100	0.98	0.08824
22:49759755:A:T	50	100	0.98	0.2869
22:49759808:A:C	50	100	0.93	0.01652
22:49759852:T:C	50	100	1	0.06935
22:49760073:G:T	50	100	0.98	0.05973
22:49760320:T:C	50	100	0.97	0.01652
22:49760606:A:G	50	100	0.99	0.0216
22:49760956:A:G	50	100	0.89	0.02197
22:49760981:G:A	50	100	0.91	0.01325
22:49761034:T:C	50	100	0.98	0.3954
22:49761394:G:T	50	100	1	0.01035
22:49761678:C:T	50	100	0.98	0.2315
22:49761902:G:A	50	100	0.97	0.1797
22:49762633:G:C	50	100	1	0.01525
22:49762638:G:A	50	100	0.99	0.06572
22:49762746:G:A	50	100	0.94	0.01761
22:49762781:G:A	50	100	0.88	0.02269
22:49762815:C:T	50	100	1	0.0236
22:49763117:T:G	50	100	1	0.02342
22:49763202:A:G	50	100	0.95	0.09023
22:49763224:C:T	50	100	0.95	0.07171
22:49763232:C:T	50	100	0.98	0.01035
22:49763250:C:T	50	100	0.99	0.06572
22:49763464:T:C	50	100	0.96	0.1055
22:49763490:T:C	50	100	0.98	0.3827
22:49763564:G:A	50	100	0.98	0.09259
22:49763625:G:A	50	100	0.9	0.01325
22:49763776:T:A	50	100	0.97	0.02578
22:49763981:G:A	50	100	0.91	0.01888
22:49764059:T:C	50	100	0.97	0.09441
22:49764122:A:T	50	100	0.9	0.01035
22:49764333:G:T	50	100	0.96	0.08715
22:49764488:C:T	50	100	0.99	0.06572
22:49764552:G:A	50	100	0.97	0.2204
22:49764648:T:C	50	100	0.99	0.0659
22:49764692:C:A	50	100	1	0.0659
22:49764763:G:A	50	100	1	0.06609
22:49764765:C:T	50	100	0.95	0.02578
22:49764807:G:A	50	100	1	0.06609
22:49764839:A:G	50	96	0.83	0.04285
22:49764911:A:T	46	93.5	0.75	0.03649
22:49765101:G:A	50	98	0.94	0.1353
22:49765206:A:G	50	100	0.78	0.01253
22:49765226:A:G	50	96	0.97	0.06754
22:49765234:C:T	50	96	0.97	0.06754
22:49765331:G:A	50	100	0.9	0.06863
22:49765424:A:G	50	100	0.99	0.06935
22:49765666:G:C	49	100	0.98	0.1362
22:49765724:G:A	50	100	1	0.06609
22:49765729:G:A	50	100	1	0.06627
22:49766248:C:T	50	100	0.98	0.1038
22:49766300:C:T	50	100	0.98	0.06609
22:49766391:G:A	50	100	1	0.01362
22:49766410:A:G	50	98	0.93	0.2148
22:49766569:T:G	50	100	0.97	0.07625
22:49766976:C:T	50	100	0.92	0.03032
22:49766977:G:A	50	100	1	0.01561
22:49767335:G:A	50	100	0.96	0.06681
22:49767570:G:T	50	100	1	0.01344
22:49768488:C:T	50	96	0.94	0.2633
22:49768515:T:C	50	100	0.95	0.1091
22:49768774:G:T	50	94	0.86	0.2115
22:49768869:G:C	50	96	0.9	0.06554
22:49768982:T:C	50	98	0.93	0.2248
22:49768983:G:A	50	100	0.84	0.0236
22:49769002:C:T	50	98	0.7	0.02905
22:49769241:G:C	50	98	0.9	0.0797
22:49769307:G:A	50	100	0.94	0.08043
22:49769410:G:A	50	98	0.98	0.3606
22:49769597:G:T	50	98	0.87	0.0285
22:49769771:G:A	50	100	0.99	0.07135
22:49770021:C:T	50	100	0.73	0.0167
22:49770158:A:G	50	100	0.99	0.07135
22:49770166:G:A	50	100	0.98	0.02887
22:49770227:C:T	50	100	0.98	0.02179
22:49770228:C:T	50	100	0.86	0.02687
22:49770294:C:T	50	100	0.97	0.02233
22:49770430:T:C	50	100	1	0.3733
22:49770790:G:A	50	100	0.99	0.065
22:49770965:G:C	50	100	1	0.217
22:49771033:G:A	50	100	0.99	0.01071
22:49771399:T:A	50	100	1	0.02578
22:49771647:C:T	50	100	1	0.02959
22:49772037:C:A	50	100	0.99	0.05301
22:49772444:A:G	50	100	1	0.3758
22:49772912:G:A	50	100	0.95	0.01235
22:49772916:A:G	50	100	0.99	0.3756
22:49772994:G:A	50	100	0.81	0.01325
22:49774004:T:C	50	98	0.91	0.4729
22:49774036:G:A	50	100	0.82	0.01325
22:49774478:A:G	50	100	0.98	0.0325
22:49774616:C:G	50	100	0.99	0.07262
22:49774617:G:A	50	100	0.97	0.02415
22:49775049:C:T	50	100	0.98	0.03232
22:49775509:A:G	50	100	0.99	0.376
22:49775557:G:A	50	100	0.98	0.1371
22:49775773:T:C	50	100	0.97	0.1756
22:49776028:G:A	49	100	0.96	0.03359
22:49776122:G:A	50	98	0.94	0.02487
22:49776204:G:A	50	100	0.92	0.06808
22:49776425:G:C	50	96	0.83	0.01489
22:49776469:G:A	50	100	0.64	0.0158
22:49777095:G:A	50	100	0.99	0.01235
22:49777279:G:T	50	98	0.94	0.01906
22:49777289:G:A	50	96	0.96	0.348
22:49777627:C:T	50	100	0.99	0.07008
22:49777826:C:T	50	100	0.92	0.01707
22:49778150:T:A	50	100	1	0.01943
22:49778206:G:A	50	100	1	0.08224
22:49778214:G:A	50	100	1	0.01797
22:49778258:T:C	50	100	1	0.07317
22:49778389:A:G	50	100	1	0.0728
22:49778578:G:A	50	100	1	0.09114
22:49778633:T:C	50	100	1	0.07262
22:49778684:C:G	50	100	1	0.01797
22:49778807:G:A	49	98	1	0.2469
22:49778866:T:C	49	100	1	0.01688
22:49778949:T:C	50	100	1	0.0906
22:49779023:A:T	50	100	0.99	0.03032
22:49779287:C:T	50	100	0.92	0.0276
22:49779710:G:A	50	100	0.99	0.01071
22:49779995:G:A	50	100	1	0.03032
22:49780262:A:T	50	100	1	0.07371
22:49780397:T:C	50	100	1	0.01943
22:49780447:C:T	50	100	1	0.01779
22:49780642:C:A	50	100	1	0.07371
22:49781002:G:A	50	100	0.98	0.03032
22:49781017:C:T	50	100	1	0.1846
22:49781240:G:A	50	100	0.95	0.0167
22:49781441:G:A	50	100	1	0.07262
22:49781948:G:A	50	100	1	0.01797
22:49782282:C:T	50	100	1	0.02269
22:49782346:A:G	50	100	1	0.0581
22:49782382:G:T	50	100	1	0.0256
22:49782412:G:A	50	100	1	0.01235
22:49782457:C:T	50	98	1	0.193
22:49782610:A:C	50	100	0.99	0.01398
22:49782664:C:T	50	100	1	0.1193
22:49782669:C:T	49	100	1	0.01779
22:49783115:C:T	50	100	0.95	0.01307
22:49783214:G:A	50	100	1	0.04103
22:49783241:A:T	50	100	0.96	0.02378
22:49783300:A:G	50	100	1	0.07262
22:49783317:T:C	50	100	1	0.02723
22:49783380:C:T	50	100	1	0.01707
22:49783450:G:A	50	100	0.79	0.01162
22:49783606:C:T	50	100	0.88	0.0138
22:49783631:G:A	50	100	1	0.08715
22:49784110:G:A	50	100	1	0.02124
22:49784322:G:A	48	100	0.97	0.07335
22:49784434:A:G	50	98	0.96	0.2834
22:49784640:G:A	50	98	0.97	0.09622
22:49784794:G:A	50	100	0.98	0.07807
22:49784810:G:A	50	100	1	0.06118
22:49784921:C:T	50	100	1	0.01707
22:49785024:T:C	50	100	1	0.06336
22:49785269:A:G	50	100	1	0.3773
22:49785885:C:T	50	100	1	0.01779
22:49785939:A:G	50	100	1	0.02324
22:49785992:C:T	50	100	1	0.1209
22:49786003:G:A	50	100	1	0.1006
22:49786090:C:G	50	100	1	0.1066
22:49786407:C:T	50	100	1	0.07208
22:49786557:A:G	50	100	1	0.01725
22:49786849:A:C	50	100	1	0.2079
22:49786968:C:G	50	100	1	0.07244
22:49787002:G:A	50	100	0.99	0.01071
22:49787066:A:G	50	100	0.99	0.3769
22:49787282:A:G	50	100	1	0.01688
22:49787303:C:G	45	86.7	0.89	0.1855
22:49787304:C:G	47	91.5	0.95	0.1173
22:49787922:C:T	50	100	1	0.01071
22:49788169:G:A	50	100	1	0.04049
22:49788267:C:T	50	100	0.99	0.07262
22:49788312:C:A	50	100	1	0.3765
22:49788392:G:C	50	100	1	0.07371
22:49788537:A:G	50	100	1	0.07371
22:49789021:A:C	50	100	1	0.01924
22:49789054:T:C	50	100	1	0.04012
22:49789191:G:A	50	100	0.99	0.06336
22:49789218:C:A	50	100	1	0.02959
22:49789497:C:G	50	98	0.96	0.0728
22:49789499:C:T	50	100	0.95	0.02959
22:49789513:G:A	49	98	0.84	0.01271
22:49789514:C:T	50	100	0.97	0.3477
22:49789601:T:C	50	100	0.94	0.06082
22:49789957:G:A	50	100	0.99	0.063
22:49790615:T:C	50	100	1	0.08424
22:49790836:T:G	50	100	0.99	0.3466
22:49790862:G:A	50	100	1	0.02977
22:49790943:G:A	50	100	1	0.061
22:49791178:C:T	50	100	1	0.02342
22:49791255:C:A	50	100	1	0.01688
22:49791366:G:A	50	100	1	0.01107
22:49791544:C:T	50	100	0.99	0.2593
22:49791626:A:T	50	100	1	0.01761
22:49791686:C:G	50	100	1	0.07353
22:49791695:C:T	50	100	0.99	0.2024
22:49791728:G:A	50	100	0.86	0.01071
22:49791737:C:T	50	100	1	0.06336
22:49791784:A:G	49	100	0.99	0.3466
22:49791866:G:A	50	100	0.96	0.02723
22:49792001:T:C	50	100	1	0.02977
22:49792019:G:A	50	100	1	0.03032
22:49792408:G:A	50	100	1	0.07389
22:49792584:G:A	50	100	1	0.01761
22:49792619:A:T	50	100	0.89	0.01779
22:49792866:G:A	50	100	1	0.04012
22:49793278:G:A	50	100	1	0.07353
22:49793641:C:T	50	100	0.88	0.01144
22:49793726:A:T	50	100	1	0.07607
22:49793731:A:G	50	100	1	0.01071
22:49793998:C:T	50	100	1	0.01761
22:49794067:C:T	50	98	1	0.01289
22:49794205:C:T	50	100	1	0.06409
22:49794665:C:T	50	100	1	0.01216
22:49795121:A:C	50	100	1	0.01071
22:49795564:G:T	50	100	1	0.07407
22:49796165:A:C	50	100	0.81	0.02996
22:49796532:G:A	50	100	0.99	0.3769
22:49796572:G:A	50	100	1	0.02669
22:49796778:A:G	50	100	1	0.04012
22:49797048:C:T	50	100	1	0.02977
22:49797282:G:A	50	100	1	0.01071
22:49797342:C:T	50	100	1	0.03032
22:49797488:G:C	50	100	1	0.07353
22:49797790:G:A	50	100	1	0.01071
22:49798242:G:T	50	100	1	0.07371
22:49798280:C:T	50	100	1	0.0138
22:49798324:G:A	50	100	0.99	0.2656
22:49798526:C:T	50	100	1	0.1118
22:49799524:G:A	50	100	0.85	0.04049
22:49799689:T:C	50	90	0.9	0.494
22:49799988:T:C	50	100	0.99	0.07371
22:49800261:C:T	50	100	0.99	0.07353
22:49800511:G:T	50	100	1	0.06318
22:49800700:A:G	50	100	0.81	0.01543
22:49801350:G:A	50	100	0.68	0.02487
22:49801544:T:C	50	100	1	0.1166
22:49801646:A:C	50	100	1	0.05846
22:49801727:A:G	50	100	0.99	0.07353
22:49801777:G:A	50	100	1	0.0256
22:49801868:C:T	50	100	0.99	0.03468
22:49802076:A:C	50	100	1	0.03032
22:49802210:T:A	47	93.6	0.82	0.06935
22:49802599:G:A	41	95.1	0.98	0.063
22:49802673:C:G	45	100	0.97	0.07843
22:49802695:G:A	42	95.2	0.96	0.3115
22:49803273:T:C	50	100	1	0.01071
22:49803655:C:T	50	100	1	0.01071
22:49803679:T:A	50	100	1	0.01688
22:49803680:C:A	50	100	1	0.01688
22:49803817:G:A	50	100	1	0.07353
22:49804752:G:A	50	100	0.99	0.07298
22:49804834:G:C	50	100	1	0.325
22:49804869:A:G	50	100	1	0.01071
22:49805237:C:G	50	100	1	0.01761
22:49805304:C:T	50	100	0.94	0.03105
22:49805405:G:A	50	100	1	0.01779
22:49805730:G:T	50	100	1	0.3248
22:49805941:C:T	50	100	1	0.3248
22:49806688:C:T	50	100	1	0.01325
22:49806855:G:A	50	100	1	0.01688
22:49807449:T:G	50	100	1	0.07335
22:49807901:G:A	50	100	0.97	0.02197
22:49808080:G:A	50	100	1	0.01071
22:49808141:A:T	50	100	1	0.07371
22:49808476:T:C	50	100	1	0.01924
22:49808498:C:T	50	100	0.83	0.01216
22:49808628:A:G	50	100	1	0.3696
22:49809044:G:A	50	100	1	0.01707
22:49809140:G:T	50	100	1	0.01688
22:49809308:G:A	50	100	1	0.0906
22:49809504:G:A	50	100	0.98	0.02342
22:49809548:A:T	50	100	0.75	0.03123
22:49809550:T:A	49	85.7	0.82	0.3873
22:49809552:T:A	50	98	0.98	0.1828
22:49809554:T:A	50	98	0.98	0.06845
22:49809714:G:A	50	100	0.99	0.03232
22:49810171:C:G	50	100	1	0.04466
22:49810625:A:G	50	100	1	0.07353
22:49810797:G:A	50	100	1	0.01797
22:49810805:A:C	50	100	1	0.03141
22:49810813:G:A	50	100	1	0.02306
22:49811064:G:A	50	100	1	0.3562
22:49811083:C:T	50	100	1	0.01325
22:49811098:G:A	50	100	1	0.01834
22:49811264:T:C	50	100	1	0.01071
22:49811271:A:G	50	100	1	0.01071
22:49811545:G:C	50	100	1	0.01325
22:49811595:G:A	50	100	1	0.01071
22:49811600:G:T	50	100	1	0.01325
22:49811887:T:C	50	100	1	0.02306
22:49812255:G:A	50	100	1	0.3695
22:49812703:C:A	50	100	1	0.03141
22:49812925:G:A	50	100	1	0.07371
22:49813543:T:G	50	100	1	0.03014
22:49813695:G:A	50	100	1	0.0138
22:49814055:G:A	50	100	1	0.3248
22:49814350:G:C	50	100	1	0.03994
22:49814353:C:T	50	100	1	0.04212
22:49814371:C:T	50	100	1	0.04394
22:49814705:G:A	50	100	0.99	0.01344
22:49814736:G:C	50	100	1	0.01761
22:49814751:G:A	50	100	1	0.02996
22:49814959:C:T	50	100	1	0.01779
22:49814973:G:A	50	100	0.91	0.03141
22:49815364:G:A	50	100	1	0.09622
22:49815472:G:A	50	100	1	0.07298
22:49816089:C:T	50	100	1	0.3696
22:49816207:G:A	50	100	1	0.08878
22:49816226:C:T	50	100	1	0.2861
22:49816299:C:A	50	100	1	0.01053
22:49816373:G:A	50	100	1	0.02288
22:49817130:C:T	50	100	1	0.01053
22:49817186:G:T	50	100	1	0.01707
22:49817475:C:T	50	100	1	0.01053
22:49817646:C:T	50	100	1	0.07353
22:49817647:G:A	50	100	1	0.1874
22:49818042:G:A	50	100	0.99	0.01416
22:49818366:C:G	50	100	1	0.01707
22:49818637:T:C	50	96	0.77	0.03976
22:49818918:T:C	50	100	1	0.06354
22:49819175:G:A	50	100	0.71	0.02705
22:49819581:G:T	50	100	1	0.01053
22:49819734:C:T	50	100	1	0.01053
22:49819928:A:G	50	100	1	0.37
22:49819941:C:T	50	96	0.71	0.03613
22:49820034:G:A	50	100	1	0.3553
22:49820252:G:A	50	100	1	0.01779
22:49820285:C:G	50	100	1	0.03105
22:49820373:G:A	50	96	0.81	0.03976
22:49820527:G:C	50	100	0.99	0.06373
22:49820587:C:G	50	100	1	0.04103
22:49821901:G:A	50	100	1	0.01089
22:49822339:T:G	50	100	1	0.07643
22:49822583:G:A	50	100	0.99	0.07262
22:49822688:C:A	50	94	0.81	0.06627
22:49823091:G:A	50	100	1	0.06227
22:49823106:G:A	50	100	1	0.1086
22:49823739:G:A	50	100	1	0.09114
22:49824491:C:T	50	100	1	0.06227
22:49824528:A:C	50	100	1	0.02306
22:49824651:G:C	50	100	0.99	0.07317
22:49824768:G:A	50	100	1	0.01053
22:49824811:C:G	50	100	0.74	0.02941
22:49824963:A:C	50	100	1	0.364
22:49825332:G:A	50	100	1	0.02324
22:49825471:C:T	50	100	0.98	0.08025
22:49825703:G:A	50	100	0.98	0.07317
22:49826304:C:T	50	100	0.98	0.05356
22:49826834:G:A	50	100	0.99	0.07208
22:49826907:A:C	50	100	1	0.01089
22:49827466:G:A	47	95.7	0.93	0.01452
22:49827828:T:C	46	91.3	0.99	0.07389
22:49828059:G:A	50	100	0.96	0.02633
22:49828195:G:T	50	100	0.96	0.03486
22:49828229:G:A	50	100	0.99	0.0187
22:49828231:G:C	50	100	0.89	0.03486
22:49828288:G:C	48	100	1	0.01271
22:49828317:G:A	48	100	0.97	0.05773
22:49828325:C:T	50	98	0.98	0.1954
22:49828394:T:C	48	100	0.96	0.08043
22:49828588:T:G	50	98	0.96	0.1955
22:49828966:G:A	50	100	1	0.0728
22:49829066:C:T	50	100	0.99	0.0748
22:49829087:C:T	50	100	0.99	0.01053
22:49829094:G:A	50	98	0.7	0.0354
22:49829376:C:G	50	100	1	0.0728
22:49829472:C:T	50	100	0.99	0.08479
22:49829510:A:G	50	100	0.69	0.01162
22:49829766:C:G	50	100	1	0.2435
22:49829804:T:G	50	100	1	0.063
22:49829861:C:T	50	100	1	0.07389
22:49830344:C:T	50	100	0.99	0.02596
22:49830603:G:A	50	100	1	0.2436
22:49830924:T:C	50	100	1	0.07171
22:49831113:G:A	50	100	1	0.2436
22:49831502:T:C	50	100	1	0.2781
22:49831511:G:A	50	100	1	0.0187
22:49831568:C:T	50	100	1	0.07171
22:49831785:T:C	50	100	1	0.2436
22:49832113:C:T	50	96	0.69	0.01997
22:49832917:A:C	49	100	0.97	0.01979
22:49832955:G:A	50	100	0.99	0.06645
22:49833025:T:C	50	100	1	0.3658
22:49833517:G:A	50	100	1	0.07317
22:49833857:G:A	50	100	0.99	0.05701
22:49833957:T:C	50	100	0.93	0.01616
22:49834093:G:A	50	100	1	0.3662
22:49834395:C:A	50	100	0.96	0.01071
22:49834396:C:T	50	100	0.99	0.08315
22:49834439:T:C	50	100	1	0.1038
22:49834772:G:A	50	100	0.99	0.01035
22:49835056:C:T	50	100	0.99	0.05719
22:49835057:G:T	50	100	1	0.1137
22:49835091:C:T	50	100	0.9	0.01162
22:49835103:C:T	50	100	1	0.07317
22:49835485:C:A	50	100	1	0.07317
22:49835515:C:T	50	100	1	0.161
22:49836044:C:A	50	98	1	0.2435
22:49836057:A:G	50	100	0.98	0.0138
22:49836592:T:A	50	100	0.99	0.01053
22:49836774:C:T	50	100	1	0.07317
22:49837050:T:G	50	100	0.98	0.0817
22:49837101:C:T	50	100	0.99	0.05719
22:49837333:G:A	50	96	0.74	0.06118
22:49837358:C:T	50	100	1	0.02015
22:49837377:C:T	50	100	0.98	0.01017
22:49837419:T:C	50	100	1	0.3671
22:49837507:C:G	50	100	1	0.12
22:49837606:C:T	50	100	0.97	0.01017
22:49837841:C:T	50	100	0.99	0.03086
22:49837842:C:T	50	100	0.99	0.1028
22:49838067:T:A	50	98	1	0.03032
22:49838208:G:A	50	100	0.99	0.1176
22:49838284:T:G	50	100	1	0.07353
22:49838314:G:A	50	100	1	0.07353
22:49838449:C:T	50	98	0.99	0.08025
22:49838453:C:T	50	100	0.84	0.02524
22:49838546:C:A	49	95.9	0.96	0.181
22:49838879:G:A	50	100	0.98	0.07171
22:49839314:C:T	50	100	1	0.01489
22:49839711:G:A	50	100	1	0.03177
22:49839876:C:G	50	100	0.98	0.06373
22:49839991:A:G	50	100	1	0.3629
22:49840458:G:A	50	100	1	0.01852
22:49840725:A:G	50	100	0.99	0.08079
22:49840789:T:C	50	100	0.92	0.03831
22:49840904:G:C	50	100	0.99	0.09005
22:49841544:A:G	50	100	0.99	0.1496
22:49841667:C:G	50	100	0.99	0.2504
22:49841971:T:C	50	100	1	0.01888
22:49842338:A:G	50	100	0.89	0.02651
22:49842658:G:A	50	100	1	0.3635
22:49842810:C:G	50	100	1	0.07444
22:49842823:T:A	50	100	0.84	0.01053
22:49842962:T:C	50	100	1	0.3635
22:49843081:G:A	50	100	0.99	0.06881
22:49843117:C:T	50	100	1	0.01888
22:49843141:T:C	50	98	0.97	0.4232
22:49843179:G:A	50	100	1	0.01888
22:49843648:A:T	50	100	1	0.07444
22:49843718:A:G	50	100	1	0.07444
22:49843864:A:G	50	100	1	0.07444
22:49843946:C:T	50	100	1	0.03686
22:49843947:A:G	50	100	1	0.07462
22:49843958:G:A	50	100	1	0.07426
22:49845072:G:A	50	100	0.99	0.05029
22:49845106:T:C	50	100	1	0.03704
22:49845260:G:A	50	100	1	0.09041
22:49845505:C:G	50	100	1	0.1008
22:49845506:G:A	50	100	1	0.06445
22:49845664:A:G	50	100	0.99	0.03686
22:49845665:T:C	50	100	0.99	0.03686
22:49845736:C:T	50	100	1	0.05029
22:49845773:G:C	50	100	1	0.01543
22:49846240:G:A	50	100	1	0.01888
22:49846939:C:A	50	100	1	0.1273
22:49846990:C:T	50	100	1	0.05029
22:49847064:G:A	50	100	1	0.3297
22:49847376:C:T	50	100	1	0.07444
22:49847562:G:A	50	100	1	0.3263
22:49847769:G:A	50	100	1	0.1374
22:49847823:G:T	50	100	1	0.03177
22:49848251:T:C	50	100	1	0.1567
22:49848544:G:A	50	100	1	0.07444
22:49848585:C:T	50	100	0.96	0.01235
22:49848905:G:T	50	98	1	0.134
22:49849038:G:A	50	100	1	0.07444
22:49849085:T:G	50	100	0.99	0.07407
22:49849162:C:T	50	100	0.99	0.06754
22:49849285:C:T	50	100	0.99	0.07389
22:49849783:C:G	50	100	0.63	0.01071
22:49850071:C:G	50	100	0.98	0.07734
22:49850099:C:T	50	100	1	0.07462
22:49850423:C:T	50	100	1	0.364
22:49850543:G:A	50	100	1	0.06445
22:49850581:G:A	50	100	1	0.1149
22:49850792:G:A	50	100	1	0.03704
22:49850885:G:A	50	100	1	0.364
22:49850910:T:C	50	100	1	0.03704
22:49851047:C:T	50	100	1	0.364
22:49851126:G:A	50	100	1	0.05247
22:49851129:G:C	50	100	1	0.07444
22:49851273:C:T	50	100	1	0.03722
22:49851287:A:G	50	100	1	0.03722
22:49851401:T:C	50	100	0.98	0.02397
22:49851409:C:T	50	100	1	0.03722
22:49851548:G:T	50	100	1	0.3644
22:49851658:C:A	50	100	1	0.03722
22:49851684:C:T	50	100	1	0.01398
22:49851696:C:G	50	100	1	0.03722
22:49851935:C:T	50	100	1	0.03758
22:49852067:G:A	50	100	0.97	0.06082
22:49852120:A:G	50	100	1	0.0374
22:49852219:T:C	50	100	1	0.0374
22:49852291:A:G	50	100	1	0.03758
22:49852529:G:A	50	100	1	0.02378
22:49852818:T:C	50	100	1	0.07825
22:49852953:G:A	50	100	0.99	0.09804
22:49853047:G:A	50	100	1	0.06064
22:49853705:G:C	50	98	0.99	0.06899
22:49853727:C:A	49	100	0.97	0.08805
22:49854235:G:C	50	100	0.99	0.0374
22:49854386:C:T	50	100	0.99	0.06064
22:49854741:G:A	50	100	0.9	0.07752
22:49855140:C:T	50	100	0.99	0.0561
22:49855483:T:C	50	100	0.98	0.2948
22:49856029:A:G	50	100	0.98	0.2827
22:49856335:A:G	50	100	0.97	0.07444
22:49856795:C:T	37	75.7	0.79	0.1932
22:49856920:A:G	49	100	0.99	0.1311
22:49857179:G:A	50	100	0.99	0.2947
22:49857701:G:C	50	100	1	0.07789
22:49857828:C:G	49	100	0.99	0.2954
22:49857844:C:T	50	100	0.98	0.0345
22:49858056:C:T	50	100	0.99	0.2952
22:49858094:C:G	50	100	0.99	0.287
22:49858479:G:A	50	100	0.99	0.3706
22:49859135:T:C	50	100	0.99	0.2945
22:49859206:G:C	50	100	1	0.07771
22:49859453:A:G	50	100	0.99	0.2945
22:49859489:T:C	50	100	1	0.0817
22:49859542:C:G	50	100	1	0.07771
22:49859572:G:C	50	100	0.99	0.2945
22:49859828:C:T	50	100	0.99	0.02215
22:49861084:G:A	50	100	0.98	0.02578
22:49861244:T:C	50	100	0.99	0.2943
22:49861261:C:T	50	100	0.99	0.06481
22:49861811:G:A	50	100	0.99	0.04811
22:49861838:C:T	50	100	0.96	0.05047
22:49862063:G:A	50	100	0.99	0.07389
22:49862189:C:T	50	100	0.83	0.02215
22:49862224:G:C	50	100	1	0.07752
22:49862661:C:T	49	98	0.99	0.2963
22:49863038:C:T	50	100	0.99	0.2954
22:49863090:C:T	50	100	0.99	0.3693
22:49863237:G:C	50	100	0.99	0.2954
22:49863238:T:A	50	100	0.99	0.2954
22:49863593:C:G	50	100	0.99	0.06609
22:49863811:A:G	50	100	1	0.06772
22:49864018:G:T	50	100	1	0.07771
22:49864531:T:G	50	100	0.99	0.2952
22:49865042:C:T	50	98	0.89	0.4372
22:49865061:C:T	50	100	0.98	0.05755
22:49865103:G:A	50	100	0.97	0.3784
22:49865150:A:G	50	100	0.99	0.07807
22:49865219:C:T	50	98	0.98	0.3907
22:49865220:G:A	50	100	0.99	0.08569
22:49865266:T:C	50	100	0.99	0.07843
22:49865419:C:T	50	100	0.85	0.01398
22:49865504:A:T	50	100	0.99	0.3695
22:49866038:A:G	50	100	0.81	0.01235
22:49866048:A:G	50	100	1	0.3696
22:49866336:G:A	50	100	0.99	0.3725
22:49866521:G:A	50	100	1	0.3704
22:49866824:A:G	50	100	1	0.08588
22:49866875:C:G	50	100	1	0.07771
22:49867256:G:A	50	100	1	0.08569
22:49867403:A:G	50	100	0.99	0.3838
22:49867412:G:C	50	100	0.99	0.3838
22:49867475:G:T	50	100	1	0.3696
22:49867638:G:A	50	100	0.94	0.02015
22:49867943:T:G	50	100	1	0.06627
22:49868662:T:A	50	100	0.91	0.02941
22:49868783:G:A	50	100	1	0.07771
22:49869008:G:C	50	100	1	0.08569
22:49869347:C:T	50	100	1	0.06754
22:49869354:T:C	50	100	1	0.284
22:49869722:C:T	50	100	1	0.3713
22:49869993:G:T	50	100	1	0.3706
22:49870371:C:T	50	100	1	0.08606
22:49870394:G:A	50	100	0.99	0.3704
22:49871004:A:G	50	100	1	0.07752
22:49871762:T:A	50	96	0.99	0.1162
22:49872101:A:G	50	100	1	0.06754
22:49872129:A:G	50	100	1	0.3704
22:49872136:A:C	50	100	1	0.3704
22:49872264:T:G	50	100	0.99	0.03232
22:49872508:G:A	50	100	1	0.1917
22:49872669:G:C	50	100	1	0.08606
22:49872716:T:C	50	100	1	0.06754
22:49872844:C:T	50	100	0.79	0.02651
22:49872982:T:C	50	100	1	0.2832
22:49873860:C:G	50	100	1	0.3698
22:49874098:G:C	50	100	1	0.06754
22:49874174:T:C	50	100	1	0.3698
22:49874366:C:G	50	100	1	0.3698
22:49875444:G:A	50	100	1	0.2832
22:49875555:G:A	50	100	1	0.06754
22:49875570:A:G	50	100	1	0.3698
22:49875607:T:G	50	100	1	0.3698
22:49875641:G:A	50	100	1	0.08624
22:49875892:A:G	50	100	1	0.06772
22:49875998:A:G	50	100	1	0.08624
22:49876567:A:G	50	100	1	0.3696
22:49876661:T:C	50	100	1	0.3698
22:49876668:C:T	50	100	0.66	0.02887
22:49876688:G:A	50	100	1	0.06754
22:49876816:T:C	50	100	1	0.08624
22:49876922:A:G	50	100	1	0.3698
22:49877136:G:A	50	100	1	0.3698
22:49877377:C:T	50	88	0.9	0.07099
22:49877513:A:T	50	100	1	0.07807
22:49877528:G:A	50	100	1	0.3698
22:49877766:T:C	50	100	1	0.07771
22:49877780:A:G	50	100	1	0.3698
22:49877810:C:T	50	100	1	0.01416
22:49877812:T:C	50	100	1	0.3698
22:49877983:T:A	50	100	1	0.3698
22:49878191:G:T	50	100	1	0.0679
22:49878570:C:A	50	100	1	0.06754
22:49878580:G:A	50	100	1	0.07771
22:49878752:G:C	50	100	0.99	0.01888
22:49878763:C:T	50	100	0.88	0.02033
22:49878867:A:G	50	100	1	0.3635
22:49879002:G:A	50	100	0.98	0.0541
22:49879100:G:A	50	100	0.98	0.05719
22:49879272:G:A	50	100	1	0.3698
22:49879380:T:G	48	100	1	0.07807
22:49879425:C:T	48	100	1	0.0679
22:49879499:A:G	49	100	0.99	0.01398
22:49879526:A:G	49	98	0.97	0.3929
22:49879533:T:A	50	100	1	0.08624
22:49879535:A:T	50	100	1	0.08624
22:49879973:G:T	50	100	1	0.06754
22:49880243:G:T	50	100	0.97	0.1866
22:49880268:G:A	50	100	1	0.07625
22:49880577:C:T	50	100	0.99	0.03232
22:49880645:A:G	50	100	1	0.08642
22:49881032:T:G	50	100	1	0.01398
22:49881083:G:C	50	100	1	0.1723
22:49881103:C:T	50	100	1	0.1641
22:49881409:A:G	50	100	1	0.1216
22:49881532:G:A	50	100	1	0.07789
22:49881677:T:C	50	100	1	0.08606
22:49881764:T:C	50	100	1	0.07389
22:49882527:A:G	50	100	1	0.1218
22:49883047:G:C	50	98	0.97	0.4305
22:49883180:A:G	50	100	1	0.3704
22:49883261:G:A	50	100	1	0.3704
22:49883875:G:T	50	100	1	0.06282
22:49884187:T:C	50	100	0.99	0.07843
22:49884235:A:G	50	100	0.99	0.07843
22:49884790:A:G	50	100	0.98	0.07952
22:49884920:A:G	50	100	1	0.3633
22:49884994:C:T	50	100	1	0.3706
22:49885387:A:G	50	100	0.9	0.02923
22:49886134:C:T	50	100	0.99	0.03577
22:49886488:T:C	50	100	1	0.3706
22:49887007:C:T	50	100	0.99	0.06245
22:49887040:A:C	50	100	1	0.05828
22:49887539:A:G	50	100	1	0.06282
22:49887696:G:A	50	100	0.98	0.06282
22:49888269:A:G	50	100	1	0.3706
22:49888556:C:A	50	100	1	0.3706
22:49888955:A:G	50	100	1	0.3706
22:49889338:C:T	50	100	1	0.07843
22:49890372:A:G	50	100	1	0.07843
22:49890430:A:G	50	100	1	0.07825
22:49890657:A:G	50	100	1	0.2355
22:49890697:A:G	50	100	1	0.2357
22:49890792:A:G	50	100	0.99	0.37
22:49890872:T:A	50	98	0.73	0.01162
22:49890947:G:A	50	100	0.99	0.03631
22:49891326:C:T	50	100	1	0.07407
22:49891402:A:G	50	100	0.77	0.02614
22:49891470:G:T	50	100	0.99	0.06899
22:49891700:C:T	50	100	0.99	0.03486
22:49892044:T:C	50	100	0.99	0.3704
22:49892112:T:C	50	100	0.99	0.3704
22:49892524:T:C	50	100	0.99	0.3704
22:49892625:T:C	50	100	0.97	0.07825
22:49893021:C:G	50	100	1	0.06155
22:49893179:G:A	50	100	0.99	0.3704
22:49893618:C:T	50	100	0.99	0.3702
22:49894113:C:T	50	100	0.99	0.03577
22:49894697:A:G	50	100	1	0.2714
22:49894942:A:G	50	100	0.98	0.0679
22:49894963:G:A	50	100	1	0.07099
22:49895076:G:C	50	100	1	0.05846
22:49895213:G:A	50	100	1	0.09822
22:49895335:G:A	50	100	1	0.07407
22:49895922:T:C	49	100	0.98	0.07789
22:49896277:C:T	50	100	0.97	0.0581
22:49896346:C:T	50	100	0.99	0.07444
22:49896375:T:C	50	100	1	0.2582
22:49896511:C:T	50	100	1	0.01616
22:49896793:G:A	50	100	0.99	0.1002
22:49896798:G:C	50	100	0.99	0.1013
22:49896951:G:A	50	100	0.99	0.3742
22:49897030:G:A	50	100	0.99	0.3744
22:49897067:T:C	50	100	1	0.2571
22:49897208:C:T	50	100	1	0.08896
22:49897249:T:C	50	100	0.99	0.05919
22:49897296:G:A	50	98	0.89	0.05864
22:49897787:C:G	50	100	1	0.07153
22:49897955:G:A	50	100	1	0.07444
22:49898102:T:C	50	98	1	0.3733
22:49898221:A:G	50	98	1	0.3733
22:49898241:T:C	50	98	1	0.3747
22:49898328:G:C	50	100	1	0.3733
22:49898433:C:A	50	100	1	0.3733
22:49898530:C:G	50	100	0.99	0.06808
22:49898897:C:T	50	100	0.99	0.08079
22:49899115:T:C	50	100	1	0.3733
22:49899335:G:A	50	100	1	0.08079
22:49899633:A:C	50	100	1	0.07335
22:49899754:C:T	50	96	0.66	0.01144
22:49900528:A:C	50	100	0.99	0.06209
22:49900730:G:A	50	100	1	0.2718
22:49900821:A:G	50	100	1	0.3733
22:49900822:A:T	50	100	1	0.3733
22:49901329:T:C	50	100	0.92	0.0216
22:49901340:C:T	50	100	1	0.3733
22:49901718:G:T	49	100	0.99	0.08097
22:49901940:C:T	48	97.9	0.98	0.3733
22:49901941:G:A	50	100	1	0.06899
22:49902085:G:C	47	100	1	0.05846
22:49902092:C:G	48	100	1	0.01398
22:49902143:T:A	49	100	0.98	0.07062
22:49902470:G:A	49	98	0.97	0.07898
22:49902537:C:T	47	100	0.99	0.08878
22:49902633:A:T	50	100	1	0.08079
22:49902844:T:C	47	95.7	0.72	0.0374
22:49903105:G:A	50	98	0.86	0.02959
22:49903598:C:T	50	100	0.99	0.03631
22:49903787:T:C	50	100	1	0.3731
22:49904240:T:C	50	100	1	0.09332
22:49905196:G:A	50	100	1	0.06954
22:49905219:T:C	50	100	1	0.06954
22:49905277:C:G	50	100	1	0.09314
22:49905939:T:C	50	100	1	0.3733
22:49906271:C:T	50	100	1	0.102
22:49906430:A:G	50	100	1	0.3733
22:49906539:G:A	50	100	0.99	0.02651
22:49906698:G:A	50	100	0.98	0.01452
22:49906790:T:C	50	98	0.99	0.3893
22:49906879:G:A	50	100	0.99	0.02633
22:49906914:A:G	50	100	0.99	0.2558
22:49907024:C:T	50	100	1	0.08569
22:49907347:G:A	50	100	1	0.06009
22:49907530:C:T	50	100	1	0.3733
22:49907603:C:T	50	100	1	0.08896
22:49907828:T:C	50	100	1	0.3735
22:49908016:T:C	50	100	1	0.2226
22:49908367:C:A	49	95.9	0.94	0.07879
22:49908397:A:G	50	90	0.88	0.07226
22:49908400:T:C	49	89.8	0.87	0.07044
22:49908405:G:A	50	92	0.84	0.06554
22:49908408:A:G	49	91.8	0.82	0.06518
22:49908476:C:T	50	100	0.88	0.01107
22:49908622:T:C	50	98	0.95	0.09568
22:49908782:C:T	46	97.8	0.91	0.09731
22:49908821:G:A	50	100	1	0.09132
22:49908901:A:G	50	100	0.99	0.1763
22:49908981:G:A	50	100	1	0.05792
22:49909023:T:A	50	100	1	0.08424
22:49909202:A:G	50	100	1	0.3735
22:49909376:C:T	50	96	0.69	0.0659
22:49909440:G:A	50	100	0.9	0.02451
22:49909501:G:C	50	100	0.98	0.08097
22:49909601:G:A	50	100	0.99	0.2948
22:49909867:A:C	50	100	0.99	0.2328
22:49909882:T:C	50	98	0.98	0.2326
22:49909885:C:G	50	98	0.98	0.2326
22:49910342:C:T	50	100	0.99	0.08025
22:49910716:G:A	50	100	1	0.0394
22:49910943:A:C	50	100	0.99	0.3729
22:49911287:C:A	50	100	0.96	0.0581
22:49911450:T:A	50	100	0.98	0.1447
22:49911465:C:T	50	100	0.98	0.06118
22:49911596:G:C	50	100	0.98	0.08025
22:49911714:G:A	50	100	0.98	0.08025
22:49911813:T:G	50	100	0.98	0.1391
22:49911867:T:C	50	100	0.99	0.08842
22:49911986:C:T	50	96	0.77	0.02687
22:49912021:A:C	48	97.9	0.89	0.0797
22:49912066:G:C	48	83.3	0.63	0.02505
22:49912074:C:A	49	95.9	0.88	0.07153
22:49912076:G:A	47	100	0.91	0.1472
22:49912083:C:G	45	84.4	0.7	0.02869
22:49912092:C:A	46	93.5	0.64	0.01253
22:49912101:C:G	47	93.6	0.88	0.07371
22:49912110:C:G	46	100	0.87	0.07498
22:49912369:A:T	50	100	0.99	0.01997
22:49912431:C:T	50	100	1	0.061
22:49912668:C:T	50	100	0.99	0.2259
22:49912690:G:A	50	100	0.99	0.1445
22:49913093:G:A	50	100	1	0.06609
22:49913292:C:T	50	100	0.99	0.2197
22:49913321:G:A	50	100	1	0.1438
22:49913536:G:T	50	100	1	0.08333
22:49913667:C:T	50	100	1	0.06118
22:49914248:A:G	50	100	0.99	0.3729
22:49914284:T:C	50	100	0.99	0.2257
22:49914297:C:T	50	100	0.92	0.02542
22:49914789:G:A	50	100	1	0.08007
22:49914796:A:C	50	100	1	0.1431
22:49914797:G:A	50	100	1	0.1431
22:49914949:G:A	50	100	1	0.156
22:49915440:C:T	50	100	0.97	0.03504
22:49915587:T:A	50	100	0.98	0.3938
22:49915798:G:A	50	100	0.99	0.2255
22:49916263:A:T	50	100	0.99	0.08061
22:49916267:A:T	50	100	0.98	0.272
22:49916349:G:C	50	100	1	0.1449
22:49916398:T:C	50	100	0.98	0.2259
22:49916606:G:A	50	100	0.99	0.01107
22:49916762:G:A	50	100	0.99	0.08079
22:49916952:G:A	50	98	0.98	0.1449
22:49917181:A:G	50	98	0.98	0.2237
22:49917199:G:T	50	98	0.98	0.2235
22:49917232:T:C	50	98	0.98	0.2235
22:49917234:C:T	50	98	0.98	0.2235
22:49917271:A:G	49	98	1	0.01344
22:49917468:C:T	50	100	1	0.02269
22:49917558:C:T	50	98	1	0.07988
22:49917719:A:T	48	91.7	0.98	0.1525
22:49917931:C:T	50	96	1	0.0541
22:49917934:C:G	50	98	0.96	0.06409
22:49917948:G:A	49	98	0.99	0.154
22:49918078:G:A	50	100	1	0.07861
22:49918138:G:C	50	100	0.97	0.06191
22:49918145:G:A	50	98	1	0.07335
22:49918325:A:G	50	100	0.99	0.2253
22:49918387:C:T	50	100	1	0.221
22:49918577:T:C	49	100	1	0.2229
22:49918734:G:A	50	100	0.99	0.2231
22:49918759:C:G	50	98	1	0.02251
22:49918982:A:G	49	100	0.99	0.224
22:49919003:C:T	49	100	0.98	0.09677
22:49919011:C:G	50	100	0.98	0.09768
22:49919015:T:C	50	100	0.98	0.09659
22:49919020:C:G	50	100	0.98	0.09677
22:49919024:A:G	50	100	0.98	0.09677
22:49919025:T:C	50	100	0.98	0.09677
22:49919026:T:C	49	100	0.98	0.09677
22:49919031:A:G	49	100	0.99	0.3175
22:49919039:C:T	50	100	0.91	0.0216
22:49919221:T:C	50	100	0.99	0.1449
22:49919331:C:T	50	100	0.99	0.2235
22:49919366:T:C	50	100	0.99	0.2244
22:49919434:C:T	50	100	0.99	0.224
22:49919476:C:T	50	100	0.99	0.224
22:49919531:G:A	50	100	0.99	0.224
22:49919571:G:A	50	100	1	0.0797
22:49919710:G:C	50	98	0.99	0.299
22:49919711:G:A	50	100	0.99	0.2251
22:49919790:T:C	50	100	0.99	0.2291
22:49920079:A:G	50	100	1	0.07898
22:49920420:C:A	50	100	1	0.07026
22:49920426:C:T	50	100	1	0.07861
22:49920599:G:A	50	100	0.98	0.03976
22:49920641:G:C	50	100	0.99	0.2239
22:49920668:G:A	50	100	1	0.07861
22:49920698:A:G	50	100	0.99	0.3691
22:49920916:C:T	50	100	1	0.03159
22:49920925:C:T	50	100	1	0.1598
22:49921057:G:A	50	100	0.99	0.2235
22:49921161:C:T	50	100	0.99	0.1447
22:49921279:G:C	50	100	0.99	0.2235
22:49921322:G:A	50	100	0.93	0.02033
22:49921765:C:T	50	100	0.98	0.05882
22:49921889:A:G	50	98	0.98	0.07426
22:49921979:G:A	50	100	0.98	0.0354
22:49922008:C:T	49	100	1	0.01924
22:49922276:G:T	50	98	0.96	0.09096
22:49922280:C:G	50	98	0.96	0.09096
22:49922304:C:T	49	100	0.97	0.1616
22:49922325:G:C	46	95.7	0.88	0.09513
22:49922367:C:T	50	100	0.94	0.02633
22:49922721:C:T	49	95.9	0.98	0.1905
22:49922726:G:A	48	97.9	0.98	0.1265
22:49922796:A:G	28	78.6	0.84	0.3337
22:49922823:A:G	26	88.5	0.87	0.2667
22:49922834:G:A	39	97.4	0.85	0.05773
22:49922885:T:G	33	90.9	0.8	0.04212
22:49922894:A:G	37	83.8	0.79	0.1968
22:49922905:C:G	34	91.2	0.8	0.197
22:49922906:G:T	43	86	0.72	0.03758
22:49922924:A:G	33	90.9	0.81	0.1952
22:49922949:A:G	35	91.4	0.96	0.2727
22:49923149:G:A	50	100	0.98	0.08043
22:49923187:T:C	50	98	0.97	0.2941
22:49923401:T:C	50	98	0.98	0.2716
22:49923497:A:G	50	100	1	0.08025
22:49923539:C:T	50	98	0.98	0.2783
22:49923648:C:T	50	98	0.99	0.2084
22:49923682:G:A	50	98	0.99	0.2712
22:49923698:C:T	50	100	0.98	0.148
22:49923753:G:A	50	98	0.98	0.2711
22:49923762:C:G	50	98	0.99	0.2712
22:49923921:G:A	50	96	0.96	0.1227
22:49924028:G:A	49	98	0.98	0.2707
22:49924039:G:A	50	98	0.99	0.2707
22:49924066:A:G	50	98	0.99	0.1224
22:49924155:A:G	50	98	0.99	0.2028
22:49924177:T:C	50	98	0.98	0.2709
22:49924203:T:G	50	98	0.98	0.2707
22:49924209:G:A	50	98	0.99	0.1204
22:49924341:C:T	50	98	0.99	0.1206
22:49924413:G:C	50	100	0.69	0.01489
22:49924664:T:C	50	98	0.98	0.2711
22:49924774:T:G	49	98	0.97	0.2707
22:49924858:C:T	50	98	0.97	0.2702
22:49924861:C:G	50	98	0.98	0.27
22:49924862:A:G	50	98	0.98	0.2698
22:49924866:T:C	50	98	0.98	0.2702
22:49924870:T:C	50	98	0.98	0.27
22:49924973:T:C	50	92	0.93	0.3157
22:49924992:G:A	50	98	0.99	0.02288
22:49925017:G:C	50	98	0.98	0.2702
22:49925047:C:T	50	100	0.96	0.08007
22:49925087:C:T	50	98	0.99	0.1224
22:49925093:C:T	50	98	0.98	0.2751
22:49925109:C:T	50	98	0.95	0.04811
22:49925186:C:T	50	100	0.98	0.1474
22:49925279:T:C	50	98	0.98	0.2705
22:49925298:C:T	50	98	0.97	0.2703
22:49925431:T:G	50	100	0.98	0.07988
22:49925522:A:G	50	100	0.98	0.07988
22:49925703:T:C	50	98	0.99	0.2707
22:49925725:C:T	50	96	0.79	0.06391
22:49926053:G:A	50	100	0.99	0.0886
22:49926381:G:T	50	98	0.98	0.2707
22:49926457:A:G	49	98	0.99	0.2095
22:49926604:C:T	50	98	0.9	0.06445
22:49927295:C:T	50	100	0.97	0.08715
22:49927415:C:G	50	100	0.98	0.02215
22:49927545:C:T	50	98	0.97	0.09495
22:49927642:G:A	50	100	0.74	0.01325
22:49927648:A:G	50	100	0.97	0.01307
22:49927781:G:A	50	98	0.84	0.01616
22:49927975:C:T	50	96	0.88	0.3669
22:49928160:A:G	50	90	0.82	0.1363
22:49928238:C:T	50	98	0.8	0.01398
22:49928270:A:G	50	96	0.81	0.104
22:49928273:G:C	50	98	0.68	0.08097
22:49928280:T:C	50	90	0.7	0.1403
22:49928307:G:A	50	100	0.64	0.0463
22:49928311:C:G	50	100	0.63	0.04902
22:49928555:C:A	50	100	0.79	0.01452
22:49928601:G:C	50	100	0.97	0.09332
22:49928676:C:G	50	100	0.95	0.03431
22:49928688:T:G	50	100	0.92	0.03286
22:49928831:G:A	50	100	0.93	0.01961
22:49929022:A:G	50	98	0.95	0.09386
22:49929043:T:C	50	96	0.97	0.3675
22:49929442:G:A	50	100	0.95	0.01852
22:49930142:G:A	50	98	0.98	0.09513
22:49930367:G:C	50	96	0.98	0.3756
22:49930389:A:G	50	98	0.98	0.09532
22:49930470:G:A	50	98	0.98	0.0955
22:49930506:A:G	50	100	0.95	0.05556
22:49930755:T:C	50	100	0.93	0.09023
22:49930780:A:G	50	98	0.97	0.3978
22:49931452:G:A	50	100	0.91	0.0472
22:49931716:A:G	50	100	0.93	0.1534
22:49931908:T:A	50	100	0.96	0.08969
22:49932053:A:G	50	100	0.95	0.04975
22:49932066:T:C	50	100	0.95	0.05537
22:49932086:T:G	50	100	0.93	0.05937
22:49932122:C:T	50	100	0.95	0.2928
22:49932136:G:A	50	100	0.8	0.02614
22:49932227:T:C	50	100	0.96	0.01852
22:49932243:G:A	50	100	0.96	0.08932
22:49932368:C:T	50	100	0.85	0.03286
22:49932456:T:C	50	98	0.97	0.02651
22:49932468:C:T	50	100	0.65	0.02741
22:49932504:C:T	50	98	0.95	0.04684
22:49932507:G:A	50	98	0.95	0.04684
22:49933166:G:A	50	100	0.98	0.08969
22:49933223:G:A	50	100	0.98	0.08969
22:49933234:A:G	50	100	0.98	0.09005
22:49933258:A:T	50	100	0.96	0.2818
22:49933469:T:C	50	100	0.96	0.07643
22:49933522:C:T	50	100	0.98	0.08932
22:49933538:C:T	50	100	0.98	0.08932
22:49933541:T:C	50	100	0.98	0.08932
22:49933542:G:A	50	100	0.98	0.08932
22:49933768:G:T	50	98	0.96	0.06191
22:49933775:A:G	50	100	0.87	0.02415
22:49933834:T:G	50	100	0.98	0.08951
22:49934327:G:C	50	100	0.96	0.0906
22:49934334:T:C	50	100	0.97	0.02378
22:49934583:C:A	50	100	0.98	0.09041
22:49935022:G:A	50	100	0.94	0.01017
22:49935083:C:T	50	100	0.96	0.07716
22:49935161:G:A	50	96	0.65	0.0207
22:49935414:T:C	50	98	0.98	0.1049
22:49935811:G:C	43	97.7	0.91	0.09695
22:49935869:G:C	49	100	0.9	0.02397
22:49935898:G:A	47	85.1	0.89	0.1048
22:49936040:T:G	49	98	0.97	0.1387
22:49936182:G:A	50	100	0.99	0.09931
22:49936538:G:T	50	96	0.97	0.03686
22:49936643:T:C	37	91.9	0.76	0.05211
22:49936898:T:G	50	96	0.96	0.0659
22:49937384:G:A	50	100	0.94	0.01017
22:49937516:T:C	50	100	0.97	0.3355
22:49937652:T:C	50	98	0.94	0.01743
22:49937974:C:T	50	98	0.9	0.05392
22:49938357:G:T	50	100	0.97	0.1296
22:49938374:T:A	50	100	0.98	0.437
22:49938449:C:T	50	100	0.99	0.0236
22:49938594:A:G	50	100	0.97	0.4368
22:49938676:T:C	50	92	0.86	0.476
22:49939482:G:A	50	100	0.99	0.1006
22:49939605:G:A	50	100	0.95	0.01017
22:49939767:G:A	50	100	0.99	0.1013
22:49940049:C:G	50	100	0.98	0.1011
22:49940100:C:T	50	100	0.97	0.02832
22:49940312:C:G	50	100	0.98	0.02378
22:49940466:T:C	50	100	0.95	0.06373
22:49940560:C:T	50	98	0.91	0.01434
22:49940761:A:G	50	100	0.99	0.1082
22:49940767:C:T	50	98	0.95	0.07244
22:49940795:T:C	50	100	0.99	0.108
22:49941032:A:G	50	100	0.98	0.1082
22:49941116:C:T	50	100	0.99	0.1084
22:49941124:C:T	50	98	0.95	0.01743
22:49941131:C:G	50	100	0.97	0.09804
22:49941386:A:G	50	100	0.99	0.1129
22:49941530:A:G	50	100	0.97	0.02832
22:49941557:C:T	50	100	0.98	0.02397
22:49942044:C:T	50	100	0.97	0.02378
22:49942191:G:T	50	100	0.96	0.1013
22:49942470:G:C	50	100	0.98	0.1127
22:49942818:A:G	50	100	0.97	0.09931
22:49942832:G:T	50	100	0.96	0.09895
22:49942837:A:T	50	98	0.96	0.1106
22:49942933:T:C	50	100	0.61	0.01452
22:49942961:T:C	50	94	0.85	0.07371
22:49943030:T:C	50	98	0.84	0.01598
22:49943062:G:A	50	98	0.95	0.01725
22:49943231:T:C	50	90	0.8	0.1127
22:49943373:G:A	50	100	0.94	0.1015
22:49943784:C:T	50	98	0.94	0.03177
22:49944192:C:T	50	98	0.93	0.02614
22:49944195:C:T	50	100	0.9	0.01126
22:49944564:A:G	50	100	0.99	0.1051
22:49944578:G:A	50	100	0.66	0.02015
22:49944849:A:G	50	100	0.99	0.1049
22:49944941:A:G	50	98	0.9	0.04103
22:49944944:A:C	48	85.4	0.96	0.2569
22:49945065:C:T	46	97.8	0.95	0.04012
22:49945176:C:T	48	97.9	0.95	0.03976
22:49945436:A:G	48	95.8	0.82	0.03704
22:49945733:C:T	47	91.5	0.89	0.1077
22:49945853:C:T	50	100	0.96	0.01344
22:49946107:T:C	50	94	0.96	0.3825
22:49946161:G:A	50	100	0.7	0.01107
22:49946202:C:G	50	98	0.97	0.1064
22:49946284:A:T	50	98	0.93	0.1182
22:49946386:A:G	50	96	0.96	0.417
22:49946429:A:G	50	98	0.97	0.1064
22:49946712:C:T	50	100	0.98	0.106
22:49946982:A:G	50	100	0.92	0.01452
22:49947236:C:T	49	100	0.92	0.05537
22:49947296:G:C	50	98	0.94	0.0512
22:49948059:C:T	50	98	0.91	0.2117
22:49948081:C:T	50	100	0.93	0.03867
22:49948551:A:G	50	96	0.88	0.1127
22:49948634:T:C	50	98	0.87	0.1224
22:49948647:A:G	50	98	0.86	0.04067
22:49948867:G:A	50	92	0.8	0.08261
22:49948990:A:G	50	96	0.93	0.4103
22:49949080:G:T	50	100	0.94	0.1037
22:49949415:C:T	50	94	0.91	0.337
22:49949496:T:C	50	100	0.95	0.1062
22:49950090:T:G	50	100	0.92	0.1053
22:49950271:C:T	50	100	0.88	0.1031
22:49950836:G:A	50	96	0.62	0.03558
22:49951171:G:A	50	94	0.76	0.04176
22:49951172:G:T	50	86	0.71	0.06572
22:49951182:T:C	49	75.5	0.66	0.1276
22:49951190:T:G	49	75.5	0.69	0.07771
22:49951312:C:T	49	98	0.63	0.07026
22:49951432:C:T	50	98	0.73	0.1273
22:49951530:G:C	50	98	0.74	0.05556
22:49951655:T:C	50	88	0.79	0.1868
22:49951703:A:G	50	100	0.88	0.02778
22:49951861:G:A	50	100	0.71	0.03141
22:49951897:G:A	50	96	0.82	0.05537
22:49951908:G:C	50	100	0.89	0.09731
22:49952081:T:C	50	94	0.85	0.4757
22:49952220:G:C	50	100	0.81	0.03649
22:49952394:C:T	50	100	0.91	0.09586
22:49952395:G:A	50	100	0.95	0.01416
22:49952424:C:T	50	96	0.65	0.1302
22:49952657:T:C	49	100	0.7	0.01053
22:49952664:T:A	50	92	0.77	0.06264
22:49953000:C:T	50	92	0.76	0.09931
22:49953064:C:T	50	98	0.82	0.1218
22:49953397:G:A	50	90	0.76	0.2224
22:49954202:G:A	50	94	0.82	0.2171
22:49954279:G:C	50	86	0.85	0.4884
22:49954348:A:C	50	90	0.88	0.4078
22:49954349:T:C	50	90	0.88	0.4081
22:49954480:T:C	50	100	0.9	0.04739
22:49954482:G:A	50	100	0.81	0.02269
22:49954705:G:A	50	100	0.88	0.08824
22:49954763:T:C	50	100	0.89	0.04811
22:49955001:G:A	50	98	0.84	0.02687
22:49955204:C:A	50	100	0.92	0.03286
22:49955322:A:G	50	94	0.84	0.3662
22:49955330:G:A	50	100	0.95	0.02215
22:49955381:G:A	50	100	0.85	0.08588
22:49955529:C:G	50	100	0.91	0.05229
22:49955805:G:A	50	98	0.81	0.02941
22:49955953:T:C	49	95.9	0.78	0.06718
22:49955996:A:G	50	86	0.8	0.3912
22:49956360:A:G	50	96	0.75	0.1565
22:49956619:A:G	50	96	0.69	0.03577
22:49956697:G:C	50	100	0.7	0.01725
22:49956986:T:C	50	96	0.8	0.01253
22:49957323:G:A	50	98	0.62	0.02669
22:49957533:C:T	50	96	0.72	0.02959
22:49957545:G:A	50	100	0.83	0.04557
22:49957614:G:T	50	96	0.84	0.02832
22:49957690:C:G	50	94	0.72	0.1334
22:49957765:C:T	50	100	0.73	0.1888
22:49958125:G:A	50	100	0.85	0.01797
22:49958189:G:A	50	94	0.75	0.1009
22:49958329:G:A	50	98	0.82	0.2958
22:49958458:T:C	50	98	0.94	0.01761
22:49958572:G:A	50	100	0.9	0.01053
22:49958975:A:G	50	92	0.85	0.2761
22:49959362:C:T	50	100	0.6	0.02088
22:49959570:C:T	50	100	0.77	0.02251
22:49959851:G:A	50	96	0.85	0.0935
22:49960269:C:G	49	100	0.89	0.1309
22:49960271:G:A	49	91.8	0.91	0.4519
22:49960363:G:A	50	92	0.89	0.2558
22:49960607:G:A	50	92	0.91	0.468
22:49960624:A:C	49	93.9	0.92	0.4174
22:49961171:C:A	48	100	0.83	0.2803
22:49961979:G:A	50	98	0.83	0.1089
22:49962626:C:T	50	98	0.93	0.4668
22:49962654:C:T	50	98	0.93	0.4408
22:49962907:T:C	50	98	0.97	0.1779
22:49963045:T:C	50	98	0.98	0.1767
22:49963202:C:T	50	100	0.97	0.1816
22:49963657:C:T	50	100	0.78	0.01816
22:49963768:C:T	50	98	0.96	0.1857
22:49964549:G:A	49	95.9	0.76	0.1294
22:49964798:C:T	50	100	0.94	0.02905
22:49965512:G:A	50	100	1	0.0187
22:49965519:G:T	50	100	0.98	0.1503
22:49965742:G:A	50	100	0.94	0.01253
22:49966254:C:T	50	98	0.73	0.07734
22:49966306:C:T	50	98	0.97	0.02215
22:49966695:C:G	50	100	0.95	0.02905
22:49966815:T:A	50	100	0.99	0.1489
22:49966897:T:C	50	100	0.98	0.1498
22:49967092:T:G	50	100	0.98	0.1166
22:49967386:C:A	50	100	0.99	0.01688
22:49967415:T:C	50	100	0.99	0.1173
22:49967520:C:T	50	98	0.77	0.02088
22:49967712:G:A	50	100	0.85	0.01489
22:49967749:C:G	50	100	0.95	0.4657
22:49967828:G:A	50	100	0.98	0.1786
22:49967834:C:T	50	100	0.92	0.3097
22:49967835:C:G	50	100	0.95	0.3154
22:49968481:G:A	50	100	0.88	0.01507
22:49968762:C:T	50	100	0.88	0.01089
22:49968843:C:A	50	100	0.97	0.2055
22:49968893:G:A	50	100	0.93	0.02905
22:49968975:G:A	50	100	0.88	0.01489
22:49969035:G:A	50	100	0.93	0.01289
22:49969461:T:C	50	100	0.76	0.03613
22:49969471:C:T	50	100	0.99	0.01688
22:49969664:G:C	50	100	0.99	0.01688
22:49969723:G:A	50	100	0.98	0.01434
22:49969765:A:G	50	98	0.74	0.08061
22:49969953:C:G	50	100	0.95	0.02905
22:49969974:C:T	50	100	1	0.0187
22:49970146:C:T	50	100	0.97	0.3065
22:49970241:G:A	50	96	0.84	0.1416
22:49970450:A:C	50	100	0.94	0.2006
22:49970817:G:C	50	100	0.94	0.01271
22:49971318:G:C	50	100	0.86	0.1233
22:49971535:C:T	50	100	1	0.01888
22:49971651:T:C	50	100	0.91	0.23
22:49971992:G:C	50	100	0.94	0.01761
22:49972097:A:G	50	100	0.97	0.1213
22:49972134:C:G	50	100	1	0.0187
22:49972200:T:G	50	100	0.97	0.1928
22:49972251:G:A	50	100	0.98	0.0187
22:49972300:G:A	50	100	0.98	0.01452
22:49972682:G:A	50	100	0.96	0.4483
22:49972831:G:A	50	98	0.96	0.1886
22:49972859:G:A	50	100	0.96	0.01071
22:49973046:C:A	50	100	0.98	0.01452
22:49973074:T:G	50	98	0.97	0.3079
22:49973077:C:G	48	97.9	0.97	0.3077
22:49973092:C:G	48	97.9	0.92	0.3072
22:49973279:A:G	50	98	0.96	0.4454
22:49973293:T:C	50	100	0.96	0.1371
22:49975592:C:T	42	95.2	0.89	0.3197
22:49975726:G:A	50	100	0.79	0.01725
22:49976073:A:G	50	100	0.98	0.309
22:49976183:G:A	50	100	0.98	0.4962
22:49976339:C:G	50	98	0.87	0.14
22:49976554:C:T	50	100	0.98	0.4962
22:49977183:G:A	50	100	0.96	0.04775
22:49977228:T:A	50	100	0.95	0.1338
22:49977376:G:A	49	100	0.99	0.1492
22:49977415:T:C	48	100	0.84	0.01725
22:49977471:T:C	49	100	0.98	0.3275
22:49977776:C:A	50	100	0.98	0.3065
22:49977818:G:A	50	100	0.98	0.3066
22:49978077:C:T	50	100	0.99	0.1184
22:49978289:C:T	50	98	0.98	0.3257
22:49978381:G:A	50	100	0.95	0.01525
22:49978761:A:T	50	100	0.98	0.01906
22:49978829:A:G	50	98	0.98	0.3063
22:49978850:A:G	50	100	0.84	0.01707
22:49978982:T:C	50	100	0.99	0.01906
22:49978984:T:C	50	100	0.84	0.01707
22:49979054:C:T	50	98	0.99	0.4962
22:49979124:A:T	50	100	0.99	0.1166
22:49979239:A:G	50	100	0.99	0.02052
22:49979256:C:T	50	100	0.99	0.1184
22:49979677:A:G	50	100	1	0.01906
22:49979799:A:G	50	100	1	0.01906
22:49980444:A:C	50	100	0.99	0.02342
22:49980496:T:C	50	100	1	0.01906
22:49980497:G:C	50	100	1	0.01888
22:49980548:A:G	50	100	0.84	0.01688
22:49980567:G:A	50	100	0.98	0.4595
22:49980761:T:C	50	100	1	0.01888
22:49980837:C:T	50	100	0.98	0.4261
22:49981238:T:A	50	100	1	0.01888
22:49981310:C:T	49	100	1	0.01888
22:49981328:T:C	50	100	1	0.01017
22:49981392:T:G	50	100	1	0.01688
22:49981434:C:T	50	100	1	0.0167
22:49981438:G:A	50	100	1	0.0167
22:49981488:G:A	50	100	0.96	0.0187
22:49981557:G:A	50	100	1	0.0167
22:49981565:G:A	50	100	1	0.01017
22:49981608:A:C	50	94	0.79	0.03885
22:49981609:A:C	50	94	0.98	0.1167
22:49981612:A:C	50	96	0.65	0.03286
22:49981653:C:A	49	100	1	0.0167
22:49981886:T:C	50	100	1	0.0167
22:49981888:G:C	50	100	1	0.0167
22:49981915:A:G	50	100	0.92	0.1107
22:49981962:A:T	50	92	0.77	0.08551
22:49982014:A:G	50	100	1	0.0167
22:49982150:T:A	50	100	1	0.0167
22:49982453:G:A	50	100	1	0.01652
22:49982459:T:C	50	98	1	0.0167
22:49982486:C:T	50	100	1	0.0167
22:49982532:T:C	50	100	1	0.01652
22:49982541:A:G	50	100	1	0.01652
22:49982607:C:T	50	100	0.84	0.01452
22:49982630:C:T	50	100	0.85	0.01543
22:49982673:T:G	50	100	1	0.01634
22:49983036:C:T	50	100	0.96	0.01144
22:49983594:T:C	50	100	0.96	0.0207
22:49983616:A:G	50	100	0.64	0.0207
22:49983619:C:G	50	100	0.94	0.1186
22:49983753:C:T	50	100	0.82	0.07062
22:49983779:C:T	50	100	0.89	0.01235
22:49983919:G:A	50	98	0.96	0.4878
22:49983956:A:G	50	98	0.97	0.425
22:49983991:C:G	50	98	0.97	0.4468
22:49984705:T:C	50	100	1	0.01652
22:49984876:C:A	49	98	0.92	0.01924
22:49984886:C:T	50	98	1	0.01652
22:49984908:G:C	49	100	1	0.01652
22:49984990:A:G	50	100	0.97	0.12
22:49985025:C:T	50	100	1	0.01652
22:49985141:T:G	50	100	1	0.01652
22:49985150:C:T	50	100	1	0.01652
22:49985274:A:G	50	98	0.8	0.01107
22:49985621:A:G	50	100	0.91	0.0187
22:49985971:C:T	50	98	0.98	0.4553
22:49986164:T:C	50	100	0.98	0.02251
22:49986255:A:G	50	100	1	0.0167
22:49986464:T:C	50	96	0.98	0.4719
22:49987056:G:A	50	100	1	0.01688
22:49987069:T:A	50	100	1	0.01688
22:49987189:C:T	44	95.5	0.74	0.02651
22:49987230:T:A	38	76.3	0.7	0.1692
22:49987283:T:C	50	100	1	0.01688
22:49987293:A:T	50	100	1	0.01688
22:49987345:C:A	50	100	1	0.01707
22:49987350:C:T	49	98	0.99	0.4542
22:49987773:G:A	50	100	1	0.01507
22:49987845:T:C	50	100	1	0.01707
22:49987854:C:T	50	100	0.86	0.01525
22:49987944:C:A	50	100	1	0.01707
22:49988238:C:T	50	100	1	0.01707
22:49988247:G:A	50	100	0.97	0.03922
22:49988283:T:C	50	100	0.87	0.01525
22:49988330:A:G	50	100	1	0.01707
22:49988386:A:C	50	100	0.94	0.02269
22:49988558:G:A	50	98	0.99	0.4533
22:49989244:T:C	50	100	0.87	0.01543
22:49989640:A:G	50	98	0.99	0.4564
22:49989749:A:T	50	100	0.99	0.01725
22:49989953:C:T	50	96	0.99	0.4533
22:49989954:G:A	49	100	1	0.01725
22:49989992:C:T	50	96	0.81	0.03722
22:49989998:A:G	49	100	1	0.01725
22:49990108:C:T	50	100	1	0.02941
22:49990152:C:T	49	100	0.96	0.01725
22:49990227:A:C	50	100	0.96	0.1008
22:49990252:G:T	50	100	1	0.01725
22:49990264:A:G	50	100	1	0.01725
22:49990410:T:C	50	98	0.99	0.4906
22:49990461:A:G	50	100	1	0.01725
22:49990517:G:A	50	100	0.87	0.01543
22:49990665:G:C	48	79.2	0.92	0.4083
22:49990667:G:C	48	77.1	0.92	0.3755
22:49990669:G:C	48	79.2	0.9	0.2687
22:49990671:G:C	46	93.5	0.77	0.03613
22:49990673:G:C	47	97.9	0.77	0.01126
22:49990677:G:C	50	100	0.7	0.0167
22:49990683:G:C	50	100	0.61	0.0118
22:49990685:G:C	50	100	0.98	0.0118
22:49990742:A:G	50	100	1	0.01725
22:49990822:A:G	50	100	1	0.01725
22:49990903:C:A	50	100	0.98	0.2413
22:49990978:T:A	50	98	1	0.01834
22:49991172:G:T	50	100	1	0.01725
22:49991291:G:A	50	100	1	0.04121
22:49991334:A:G	50	100	1	0.01725
22:49991466:C:G	50	100	1	0.01725
22:49991626:C:G	50	98	1	0.01725
22:49991682:T:G	50	100	0.98	0.01979
22:49991898:G:T	50	100	1	0.01743
22:49992026:C:T	49	100	1	0.01725
22:49992219:A:T	50	100	1	0.01725
22:49992290:C:A	50	100	1	0.01035
22:49992517:C:T	50	100	1	0.01707
22:49992636:A:G	50	100	1	0.01707
22:49992676:G:A	50	100	1	0.02959
22:49992741:C:G	50	100	1	0.01707
22:49992985:C:T	50	100	0.99	0.4541
22:49993515:C:T	50	98	0.97	0.01035
22:49993560:C:T	50	100	1	0.01707
22:49993581:T:G	50	100	0.98	0.02197
22:49994175:C:A	50	100	0.98	0.26
22:49994347:C:T	50	100	0.98	0.02959
22:49994591:A:G	50	100	0.83	0.07498
22:49994706:G:A	50	100	0.93	0.01253
22:49994761:C:A	50	100	0.77	0.01198
22:49996190:G:C	50	100	0.98	0.3722
22:49996657:G:A	50	100	0.97	0.1164
22:49997051:A:G	50	100	1	0.4904
22:49998455:C:A	50	100	1	0.01997
22:49998773:C:G	49	100	0.99	0.3386
22:49998943:G:A	48	100	0.99	0.3391
22:49999232:A:G	50	100	0.78	0.02959
22:49999520:C:T	50	100	0.99	0.01162
22:49999547:G:T	49	100	0.99	0.3393
22:49999655:C:T	34	97.1	0.63	0.02941
22:49999695:T:C	40	87.5	0.95	0.1008
22:49999738:G:A	39	84.6	0.9	0.1048
22:50000165:C:T	49	98	0.89	0.118
22:50000765:C:T	50	100	0.98	0.3321
22:50001001:A:G	50	100	0.99	0.4924
22:50001369:C:G	50	100	1	0.1496
22:50001452:T:C	50	100	0.97	0.1262
22:50001507:C:A	50	100	1	0.1206
22:50001867:T:C	50	98	0.98	0.4967
22:50002222:T:C	50	100	0.82	0.05792
22:50002738:G:A	50	100	0.98	0.1765
22:50002869:G:C	50	100	1	0.1367
22:50003092:C:T	50	100	0.99	0.2769
22:50003121:C:T	50	100	0.95	0.01144
22:50003197:C:T	50	100	0.99	0.0138
22:50003244:G:A	50	100	1	0.1367
22:50003556:A:C	49	100	0.99	0.4777
22:50004199:C:T	50	96	0.97	0.1505
22:50004245:A:G	50	100	0.98	0.01997
22:50004440:G:A	50	96	0.97	0.1491
22:50004724:G:A	50	100	0.99	0.1765
22:50005020:C:T	50	100	0.99	0.4729
22:50005614:C:G	50	100	1	0.4724
22:50005637:G:A	50	100	1	0.4728
22:50005759:T:C	50	100	0.98	0.1325
22:50006055:A:G	50	100	0.99	0.4935
22:50006148:A:G	50	100	0.98	0.4858
22:50006186:C:T	50	100	0.82	0.06373
22:50006220:G:C	50	100	0.99	0.171
22:50006259:C:A	50	100	0.94	0.0138
22:50006356:A:G	50	100	1	0.03831
22:50007172:T:C	50	100	0.99	0.4742
22:50007275:T:C	50	100	0.98	0.4746
22:50007493:C:T	50	100	0.99	0.4726
22:50007545:G:T	50	92	0.92	0.1612
22:50007546:G:C	50	100	0.98	0.1712
22:50008121:C:A	50	98	0.99	0.4749
22:50008214:A:G	50	100	0.98	0.1278
22:50008559:C:T	50	100	0.98	0.4662
22:50008923:C:T	50	100	0.97	0.1518
22:50008925:T:C	50	100	0.98	0.3439
22:50008955:G:A	50	100	0.98	0.2876
22:50009877:C:T	21	95.2	0.87	0.0285
22:50010043:G:C	46	100	0.87	0.04975
22:50010090:A:G	48	95.8	0.93	0.1585
22:50010120:A:G	47	95.7	0.94	0.1594
22:50010199:A:G	49	95.9	0.88	0.1227
22:50010433:T:C	50	100	0.91	0.4103
22:50010611:G:A	50	98	0.89	0.07298
22:50011102:A:G	50	100	0.97	0.3161
22:50011219:C:T	50	100	0.89	0.02106
22:50011333:A:C	50	100	0.95	0.4172
22:50011375:T:C	50	100	0.96	0.4753
22:50011704:G:C	50	100	0.96	0.2544
22:50012026:T:C	50	100	0.98	0.1685
22:50012062:C:T	50	100	0.97	0.4267
22:50012114:C:T	50	100	0.97	0.427
22:50012358:C:T	50	100	0.94	0.04684
22:50013258:T:C	49	98	0.92	0.4904
22:50013278:C:T	49	100	0.94	0.01344
22:50013342:C:T	50	100	0.97	0.4728
22:50013522:A:G	50	100	0.97	0.4176
22:50013581:G:C	46	78.3	0.87	0.2591
22:50013583:G:C	49	95.9	0.74	0.04031
22:50013778:A:G	50	100	0.97	0.4214
22:50014056:C:T	50	100	0.96	0.01053
22:50014607:T:C	50	98	0.98	0.1173
22:50014641:G:A	49	98	0.94	0.01235
22:50015224:C:A	48	100	0.96	0.02342
22:50015366:C:T	50	98	0.99	0.09604
22:50015399:T:G	50	100	0.93	0.423
22:50015449:G:A	48	95.8	0.94	0.4027
22:50015450:C:T	50	100	0.98	0.01053
22:50015571:G:A	50	98	0.87	0.09114
22:50016007:A:G	50	100	0.9	0.1362
22:50016048:T:C	50	100	0.92	0.04884
22:50016070:C:G	50	100	0.94	0.3626
22:50016396:A:G	50	90	0.87	0.2761
22:50016430:A:T	50	98	0.69	0.02197
22:50016620:C:T	50	100	0.74	0.02233
22:50016854:C:T	50	100	0.97	0.1946
22:50016931:G:A	50	100	0.77	0.01344
22:50017023:G:C	50	98	0.92	0.07262
22:50017069:G:A	50	100	0.98	0.1414
22:50017092:A:G	50	98	0.95	0.2442
22:50017166:G:T	50	100	0.98	0.1627
22:50017550:C:T	50	100	0.77	0.01362
22:50017714:G:A	50	100	0.83	0.01688
22:50017860:G:A	50	100	0.77	0.01362
22:50018362:G:A	50	100	0.96	0.224
22:50018612:C:T	50	100	0.96	0.4252
22:50018928:G:A	50	100	0.96	0.01126
22:50019333:A:G	50	98	0.95	0.2273
22:50019591:G:A	50	100	0.97	0.1349
22:50019854:C:T	50	100	0.95	0.02778
22:50020235:T:C	50	100	0.9	0.03268
22:50020251:A:G	50	98	0.88	0.01888
22:50020269:C:T	50	98	0.87	0.01634
22:50020288:T:C	49	98	0.69	0.03341
22:50021183:G:A	48	100	0.96	0.02959
22:50021508:G:A	49	100	0.79	0.02524
22:50021647:G:T	49	95.9	0.76	0.07898
22:50021649:T:C	44	95.5	0.9	0.354
22:50021788:C:T	49	100	0.93	0.1391
22:50022139:A:G	50	100	0.95	0.3602
22:50022258:G:A	48	100	0.97	0.3602
22:50022317:C:T	49	98	0.97	0.1785
22:50022491:G:A	50	100	0.81	0.02142
22:50022657:T:C	50	100	0.92	0.02705
22:50023048:C:T	50	100	0.99	0.1363
22:50023178:T:C	50	100	0.97	0.3295
22:50024177:A:C	50	100	0.96	0.1654
22:50024197:C:T	50	98	0.94	0.1325
22:50024232:A:G	50	100	0.89	0.01507
22:50024260:T:C	50	100	0.78	0.01071
22:50024303:T:C	50	100	0.96	0.246
22:50024371:C:T	50	100	0.95	0.2458
22:50024376:C:T	50	100	0.96	0.246
22:50024626:T:C	50	100	0.81	0.03595
22:50024802:T:C	50	100	0.97	0.4978
22:50025227:A:G	50	100	0.91	0.01144
22:50025252:A:T	50	98	0.96	0.4991
22:50025704:G:A	50	100	0.94	0.03649
22:50025968:A:G	50	100	0.96	0.4998
22:50026010:G:C	50	100	0.96	0.4998
22:50026053:A:G	50	100	0.91	0.02705
22:50026067:G:A	50	100	0.96	0.4851
22:50026282:C:T	50	100	0.94	0.1503
22:50026311:G:C	48	79.2	0.65	0.3851
22:50026326:A:G	47	83	0.65	0.3833
22:50026895:C:T	50	100	0.77	0.0216
22:50027284:A:G	49	100	0.95	0.01688
22:50027458:C:T	50	100	0.95	0.01688
22:50027916:C:T	50	100	0.96	0.02197
22:50027978:C:T	50	100	0.78	0.02142
22:50028113:T:C	50	100	0.91	0.1719
22:50028114:G:A	50	100	0.93	0.4976
22:50028255:A:T	50	100	0.89	0.02269
22:50028626:C:A	45	97.8	0.62	0.0207
22:50029467:C:T	48	95.8	0.75	0.04611
22:50029479:C:G	38	97.4	0.83	0.3932
22:50029536:G:C	50	94	0.85	0.3442
22:50029549:A:G	50	96	0.87	0.4223
22:50029556:C:T	50	94	0.86	0.3568
22:50029587:C:T	50	100	0.79	0.0167
22:50029610:G:A	50	96	0.85	0.2041
22:50029649:C:T	50	98	0.89	0.1855
22:50029687:C:T	50	96	0.9	0.2455
22:50029693:G:T	50	94	0.88	0.1298
22:50029699:T:C	50	94	0.92	0.378
22:50029791:C:T	50	100	0.74	0.02215
22:50029813:G:A	50	98	0.6	0.03649
22:50029952:C:G	50	100	0.94	0.03813
22:50030390:G:A	50	100	0.94	0.04321
22:50030478:C:T	50	98	0.9	0.4339
22:50030504:G:T	50	98	0.91	0.4283
22:50031116:A:C	50	100	0.94	0.2053
22:50031149:G:C	50	100	0.95	0.2057
22:50031251:C:T	50	100	0.99	0.0679
22:50031424:T:C	50	100	0.85	0.01235
22:50031540:C:T	50	100	0.92	0.06881
22:50032087:C:T	49	100	0.94	0.3141
22:50032168:G:T	50	100	1	0.02397
22:50032470:G:A	50	100	0.85	0.09368
22:50032791:G:A	50	100	0.85	0.02596
22:50032792:C:A	50	100	0.95	0.1422
22:50033013:T:G	50	98	0.98	0.2716
22:50033033:G:A	50	98	0.9	0.04466
22:50033039:A:G	50	98	0.98	0.3408
22:50033613:T:G	50	98	0.98	0.2731
22:50033701:C:T	50	100	0.97	0.04666
22:50033757:G:A	50	100	0.96	0.06718
22:50033925:T:C	50	100	0.97	0.06718
22:50034160:T:C	50	100	0.98	0.01398
22:50034283:C:T	50	100	0.94	0.3068
22:50034626:C:T	49	100	0.94	0.06736
22:50034748:A:G	50	98	0.99	0.3415
22:50034967:G:C	50	98	0.99	0.3417
22:50035094:G:A	50	100	0.99	0.02415
22:50035189:A:G	50	98	0.99	0.3417
22:50035202:T:C	50	98	0.99	0.3466
22:50035207:G:T	50	98	0.99	0.3415
22:50035215:A:G	50	98	0.99	0.3415
22:50035290:A:G	50	98	0.99	0.3417
22:50035352:C:T	50	100	0.96	0.0492
22:50035532:C:T	50	100	0.98	0.2707
22:50035559:C:T	50	100	0.95	0.03958
22:50036428:A:G	50	100	0.99	0.3426
22:50036514:G:A	50	100	0.94	0.3114
22:50036607:T:C	50	100	0.95	0.02869
22:50036887:C:T	50	98	0.94	0.3393
22:50037870:T:C	50	100	0.95	0.03413
22:50038716:G:A	50	100	0.7	0.02251
22:50039300:G:A	50	100	0.95	0.04938
22:50040043:C:T	50	96	0.95	0.04394
22:50040399:T:C	50	100	0.98	0.3214
22:50040557:A:C	50	100	0.74	0.01398
22:50040615:T:A	50	98	0.99	0.3722
22:50041086:G:A	49	100	0.94	0.02687
22:50041427:A:C	50	100	0.99	0.3729
22:50041679:C:T	50	100	0.98	0.3212
22:50041932:A:G	50	100	0.88	0.07807
22:50042148:C:T	50	100	0.97	0.05102
22:50042486:T:A	50	100	0.95	0.04902
22:50042497:C:T	50	100	0.97	0.1964
22:50043244:T:C	48	100	0.98	0.3164
22:50043396:G:C	45	97.8	0.68	0.03758
22:50043398:C:T	44	97.7	0.69	0.03704
22:50043406:G:A	45	97.8	0.61	0.03105
22:50043697:C:A	50	100	0.98	0.3629
22:50043822:G:A	50	98	0.98	0.3099
22:50043936:G:A	50	100	0.92	0.02342
22:50044449:A:G	50	100	0.97	0.05229
22:50044531:C:T	50	98	0.85	0.04448
22:50044688:A:G	50	100	0.97	0.3159
22:50045421:T:C	50	100	0.96	0.2017
22:50045460:A:G	50	100	0.96	0.3716
22:50045497:T:C	50	100	0.96	0.3713
22:50045900:C:T	50	100	0.96	0.02415
22:50045976:G:A	50	100	0.95	0.02397
22:50046145:C:T	50	100	0.97	0.05192
22:50046464:T:C	50	98	0.92	0.1618
22:50046597:A:C	50	96	0.95	0.376
22:50046912:T:C	50	100	0.96	0.05247
22:50047364:T:C	50	100	0.9	0.2053
22:50047553:G:C	50	100	0.96	0.05156
22:50047588:C:T	50	100	0.89	0.04938
22:50048260:G:C	50	100	0.95	0.1759
22:50048369:T:C	50	100	0.97	0.01471
22:50048382:A:T	50	100	0.83	0.01017
22:50048420:C:T	50	98	0.95	0.05065
22:50048885:A:C	50	100	0.88	0.2182
22:50048886:G:C	50	100	0.88	0.2184
22:50048887:G:C	50	96	0.88	0.2721
22:50049138:T:C	50	100	0.89	0.207
22:50049254:C:T	50	100	0.93	0.02487
22:50049724:T:C	50	100	0.89	0.1398
22:50049756:G:A	50	100	0.86	0.02469
22:50050566:C:A	50	100	0.88	0.1895
22:50051516:T:G	50	100	0.71	0.1031
22:50051614:T:A	50	96	0.88	0.02687
22:50052068:C:T	49	91.8	0.79	0.09368
22:50052418:G:A	50	100	0.85	0.04103
22:50052434:C:T	50	96	0.61	0.03686
22:50052513:C:T	50	98	0.85	0.04521
22:50052721:A:G	50	88	0.8	0.2671
22:50053012:A:G	50	96	0.88	0.1601
22:50053284:G:A	50	94	0.86	0.2084
22:50053339:G:A	50	98	0.86	0.08769
22:50053413:A:C	50	100	0.8	0.03686
22:50053517:G:C	50	96	0.91	0.4001
22:50053568:G:A	50	100	0.92	0.1028
22:50053692:G:A	50	98	0.87	0.1084
22:50053806:G:A	50	98	0.94	0.4575
22:50054014:A:G	47	97.9	0.94	0.1118
22:50054523:A:G	50	98	0.95	0.1503
22:50054541:C:T	50	98	0.95	0.1503
22:50054633:T:C	50	98	0.95	0.1647
22:50054645:C:A	50	98	0.96	0.03794
22:50054998:T:G	50	100	0.97	0.061
22:50055043:A:G	50	98	0.95	0.4581
22:50056254:C:T	50	100	0.99	0.0285
22:50057227:G:A	49	93.9	0.89	0.1425
22:50057750:T:C	49	98	0.94	0.2191
22:50058481:G:A	49	98	0.79	0.06264
22:50058536:G:A	50	100	0.96	0.01707
22:50058622:G:A	50	98	0.99	0.04575
22:50058932:G:C	50	98	0.94	0.4597
22:50058990:G:A	50	98	0.91	0.0797
22:50059174:C:T	50	92	0.91	0.4931
22:50059216:T:A	50	100	0.8	0.01507
22:50059265:A:G	50	94	0.89	0.2004
22:50059331:C:T	50	100	0.96	0.04375
22:50059620:G:C	50	100	0.85	0.03631
22:50059747:C:T	50	100	0.88	0.07153
22:50059819:C:A	50	100	0.91	0.07752
22:50059960:C:A	50	100	0.94	0.1687
22:50060440:G:A	50	100	0.99	0.01979
22:50060456:G:A	50	100	0.96	0.1805
22:50060592:A:C	50	100	0.97	0.1659
22:50060646:G:A	50	100	0.97	0.1661
22:50061169:G:A	50	98	0.95	0.07407
22:50061528:G:A	50	98	0.68	0.02487
22:50061535:T:C	50	98	0.94	0.3025
22:50061538:T:C	50	98	0.95	0.1676
22:50061834:T:C	50	100	0.97	0.1652
22:50062098:T:C	47	100	0.96	0.165
22:50062125:C:T	48	100	0.97	0.1645
22:50062171:A:C	46	87	0.96	0.1652
22:50062176:A:G	46	100	0.89	0.01107
22:50062208:T:C	48	95.8	0.91	0.2997
22:50062244:A:G	47	89.4	0.7	0.157
22:50062267:A:G	47	91.5	0.76	0.1351
22:50062274:T:C	48	85.4	0.69	0.1327
22:50062279:C:A	45	100	0.93	0.0719
22:50062288:T:C	47	87.2	0.7	0.1225
22:50062292:T:C	47	87.2	0.74	0.132
22:50062630:A:G	50	100	0.97	0.3664
22:50062708:A:G	50	100	0.97	0.1745
22:50062791:C:T	50	100	0.99	0.02088
22:50062852:C:T	50	100	0.98	0.1656
22:50063056:G:A	50	100	0.98	0.1658
22:50063115:A:G	50	100	0.98	0.1659
22:50063157:C:T	50	100	0.98	0.1659
22:50063201:G:T	50	100	0.98	0.1659
22:50063256:T:C	50	100	0.94	0.06881
22:50063405:G:A	50	100	0.98	0.1659
22:50063458:C:G	50	100	0.98	0.1661
22:50063459:T:C	50	100	0.98	0.1661
22:50063496:G:A	50	100	0.98	0.1661
22:50063528:G:C	50	98	0.97	0.1808
22:50063706:T:C	39	97.4	0.95	0.167
22:50064062:T:C	50	100	0.99	0.1668
22:50064097:A:G	50	100	0.99	0.1668
22:50064115:G:A	50	100	0.99	0.1668
22:50064207:G:A	50	100	0.99	0.1668
22:50064221:G:A	50	100	0.99	0.1668
22:50064337:C:T	50	100	0.98	0.343
22:50064457:C:T	50	100	0.98	0.476
22:50064459:T:C	50	100	0.96	0.07262
22:50064464:A:C	50	100	0.99	0.06609
22:50064907:C:T	50	100	0.97	0.1178
22:50064930:A:G	50	98	0.99	0.1676
22:50065212:C:G	50	100	0.99	0.06645
22:50065411:C:T	50	100	1	0.1672
22:50065635:A:G	50	98	0.96	0.1668
22:50065650:C:T	50	100	1	0.1672
22:50065881:C:T	50	100	1	0.1674
22:50065941:T:C	50	100	0.62	0.01053
22:50066017:A:G	50	100	0.99	0.06736
22:50066058:T:C	50	100	1	0.1672
22:50066208:G:A	48	100	1	0.1696
22:50066257:G:A	49	100	0.96	0.07262
22:50066274:G:A	46	100	0.96	0.03268
22:50066308:G:A	48	97.9	1	0.1672
22:50066312:A:G	49	95.9	1	0.1672
22:50066352:A:G	49	95.9	0.97	0.1672
22:50066375:T:C	49	98	1	0.1672
22:50066478:A:G	50	100	0.99	0.1672
22:50066524:T:G	50	100	0.99	0.06736
22:50066704:C:G	50	100	0.99	0.1814
22:50066892:G:C	50	100	0.98	0.1663
22:50067078:G:A	50	100	1	0.01017
22:50067155:A:G	50	100	1	0.167
22:50067390:A:G	50	96	0.95	0.1783
22:50067430:T:C	47	95.7	0.95	0.1665
22:50067454:G:A	47	93.6	0.86	0.1654
22:50067728:T:C	44	95.5	0.68	0.1156
22:50067806:A:G	41	97.6	0.94	0.1652
22:50067956:A:C	48	97.9	0.98	0.1805
22:50067971:C:A	48	91.7	0.66	0.01216
22:50068011:C:T	50	100	0.99	0.1812
22:50068234:G:A	50	100	1	0.167
22:50068239:C:T	50	100	0.98	0.1728
22:50068381:A:G	50	100	1	0.1672
22:50068589:C:T	49	100	1	0.06645
22:50068590:G:A	49	100	1	0.167
22:50068635:G:C	50	100	1	0.167
22:50068665:T:C	50	100	1	0.167
22:50068918:T:G	50	100	1	0.167
22:50068929:G:A	50	100	1	0.1672
22:50068978:C:T	50	100	1	0.1668
22:50069098:A:C	50	100	1	0.1672
22:50069211:T:C	50	100	0.96	0.09259
22:50069310:G:C	50	100	1	0.167
22:50069357:C:T	50	100	1	0.1668
22:50069372:A:C	50	100	1	0.1668
22:50069487:G:A	50	100	1	0.167
22:50069710:C:T	50	100	1	0.1667
22:50069763:C:A	50	100	1	0.1665
22:50069902:T:C	50	100	1	0.1663
22:50069920:G:A	50	100	0.99	0.1665
22:50069999:C:G	50	100	1	0.1663
22:50070074:C:T	50	100	1	0.06681
22:50070157:G:A	50	100	0.99	0.1661
22:50070243:A:T	50	100	0.97	0.07553
22:50070273:A:C	50	100	0.99	0.1665
22:50070292:G:A	50	100	0.97	0.07353
22:50070321:G:A	50	100	1	0.06681
22:50070352:A:G	50	100	0.98	0.1659
22:50070367:A:G	50	100	0.99	0.1659
22:50070369:C:T	50	100	0.96	0.0915
22:50070466:A:G	50	100	0.98	0.1663
22:50070468:G:T	50	100	0.98	0.1663
22:50070767:G:A	50	98	0.95	0.08805
22:50071246:T:C	50	100	0.99	0.07135
22:50071323:C:T	50	100	0.99	0.06845
22:50071488:C:T	50	100	0.99	0.2262
22:50071489:G:A	50	100	0.98	0.04503
22:50071548:A:G	50	100	0.94	0.2289
22:50071586:C:T	50	100	0.99	0.2262
22:50071590:T:C	50	100	0.95	0.05011
22:50071829:T:C	50	100	0.97	0.163
22:50072104:A:T	50	100	0.97	0.215
22:50072376:C:T	50	100	0.93	0.0394
22:50072420:T:C	50	100	0.98	0.2222
22:50072496:G:A	50	98	0.97	0.2064
22:50072534:C:T	50	100	1	0.0719
22:50072945:T:C	50	100	1	0.2166
22:50072973:A:C	50	100	0.99	0.2809
22:50073109:C:T	50	100	0.98	0.1511
22:50073275:A:G	50	100	0.99	0.07208
22:50073317:C:T	50	100	0.99	0.15
22:50073390:G:A	50	100	0.95	0.03395
22:50073559:G:C	50	100	0.95	0.2798
22:50073687:T:G	50	100	1	0.2159
22:50073906:A:G	50	100	1	0.01053
22:50074085:T:G	50	100	1	0.2609
22:50074188:C:T	50	100	1	0.4072
22:50074976:A:C	50	100	1	0.4341
22:50075106:C:T	50	100	0.87	0.02215
22:50075170:C:A	48	100	0.69	0.01126
22:50075202:C:A	34	100	0.96	0.1937
22:50075285:T:G	50	100	0.98	0.2171
22:50075355:G:A	50	100	0.99	0.2155
22:50075442:C:T	50	100	0.98	0.2028
22:50076032:T:C	50	100	1	0.2182
22:50076283:G:A	50	100	0.99	0.1525
22:50076470:A:G	50	100	1	0.2669
22:50076577:G:A	50	100	0.97	0.03794
22:50076807:T:C	50	100	0.99	0.07208
22:50076841:T:C	50	100	0.99	0.1645
22:50076844:G:A	50	100	0.99	0.1641
22:50077030:G:A	50	100	0.99	0.07153
22:50077248:C:T	50	100	1	0.1841
22:50077337:C:T	50	98	1	0.2179
22:50077379:C:T	50	98	1	0.218
22:50077414:C:A	50	100	0.99	0.1527
22:50077611:C:T	50	100	0.96	0.01398
22:50077766:T:C	50	100	1	0.07716
22:50077939:G:A	50	100	0.96	0.01652
22:50078226:G:A	50	100	0.99	0.03813
22:50078900:G:A	50	98	1	0.2182
22:50079009:C:T	50	100	0.99	0.01053
22:50079252:C:A	50	100	1	0.03776
22:50079313:A:G	50	96	1	0.2182
22:50079348:C:T	50	100	0.98	0.1836
22:50079797:A:C	50	100	0.99	0.07825
22:50079810:T:C	50	100	0.99	0.2945
22:50080294:A:G	50	100	0.97	0.05084
22:50080903:G:C	50	100	0.96	0.03377
22:50081151:C:T	50	100	0.99	0.2963
22:50081203:C:T	49	100	0.97	0.01126
22:50081211:C:T	50	100	0.75	0.01707
22:50081215:T:C	50	100	0.99	0.3954
22:50081703:G:T	50	100	0.97	0.0541
22:50081762:G:A	50	100	0.99	0.2939
22:50081955:G:A	50	98	0.98	0.01071
22:50082044:C:T	50	100	0.99	0.2939
22:50082139:G:C	50	100	0.82	0.01325
22:50082409:C:T	50	100	1	0.4483
22:50082450:A:G	50	100	0.99	0.2941
22:50082467:G:A	50	100	0.99	0.07734
22:50082701:A:G	50	100	0.99	0.2941
22:50082728:A:G	50	100	0.99	0.2941
22:50083346:C:T	50	100	0.99	0.2939
22:50083352:C:A	50	100	0.99	0.2939
22:50083646:C:T	50	100	0.8	0.02996
22:50083707:T:C	50	98	0.99	0.2941
22:50083724:G:A	50	100	1	0.08315
22:50083886:T:C	50	100	1	0.2565
22:50084032:G:A	50	100	0.85	0.01017
22:50084037:C:T	50	100	0.98	0.08787
22:50084095:C:T	50	100	0.99	0.07843
22:50084248:G:A	50	100	0.98	0.07825
22:50084273:C:T	50	100	1	0.01852
22:50084501:A:G	50	100	0.99	0.07807
22:50084649:C:T	50	100	0.72	0.02578
22:50084978:A:G	50	100	0.99	0.04375
22:50084988:G:A	50	100	0.99	0.07825
22:50085004:T:C	50	100	1	0.2509
22:50085856:C:T	50	100	0.99	0.2151
22:50085971:A:G	50	100	0.99	0.2565
22:50086247:C:T	50	100	0.96	0.01089
22:50086638:C:T	50	100	1	0.2721
22:50086695:C:T	50	100	0.99	0.2173
22:50087094:T:C	50	100	1	0.2916
22:50087122:G:T	50	100	1	0.2914
22:50087515:T:G	50	98	1	0.2912
22:50087528:C:T	50	100	0.99	0.3542
22:50088312:A:G	50	100	1	0.4875
22:50088618:A:G	50	100	1	0.2771
22:50088814:A:G	50	100	0.91	0.02977
22:50089045:A:C	50	100	1	0.3542
22:50089311:A:G	50	100	1	0.1874
22:50089389:G:A	50	100	1	0.3542
22:50089627:T:G	50	100	0.96	0.02197
22:50089703:A:G	50	100	1	0.3542
22:50089826:C:G	50	100	1	0.3542
22:50089863:G:A	49	100	0.96	0.03867
22:50089864:C:T	50	100	0.96	0.03885
22:50089933:C:T	50	100	1	0.07734
22:50089964:C:T	50	100	0.96	0.03214
22:50090140:A:T	50	100	1	0.354
22:50090194:C:A	50	100	1	0.07734
22:50090487:C:T	50	100	1	0.2769
22:50090705:T:C	50	100	1	0.3548
22:50090717:C:T	50	100	1	0.3548
22:50090719:C:G	50	100	1	0.3548
22:50091012:T:G	50	100	0.98	0.02524
22:50091033:A:G	50	100	0.98	0.3544
22:50091421:T:C	50	98	0.97	0.08551
22:50091555:G:T	50	100	1	0.3566
22:50092072:A:T	50	100	1	0.3564
22:50092222:G:A	50	100	0.98	0.09296
22:50092434:C:T	50	100	1	0.3566
22:50092496:G:C	50	100	1	0.07988
22:50092775:A:G	50	100	0.99	0.3522
22:50092824:A:G	50	100	1	0.3546
22:50093136:C:G	50	100	1	0.08606
22:50093142:C:G	50	100	0.79	0.02397
22:50093519:C:T	49	100	1	0.3548
22:50093572:G:A	50	100	1	0.3548
22:50093854:G:T	50	100	1	0.3549
22:50094122:T:A	50	100	1	0.07662
22:50094169:C:G	50	100	1	0.3548
22:50094353:C:T	50	100	1	0.3548
22:50094551:C:T	50	100	0.98	0.02977
22:50094601:G:A	50	100	1	0.3548
22:50094620:C:T	50	100	0.99	0.2195
22:50094685:A:T	50	100	1	0.3551
22:50094980:C:T	50	100	1	0.3549
22:50094993:C:T	50	100	0.99	0.2193
22:50095318:G:A	50	100	1	0.3553
22:50095331:G:A	50	98	0.99	0.01071
22:50096111:C:T	50	100	0.89	0.01471
22:50096153:C:A	50	100	1	0.3553
22:50096480:T:G	50	100	1	0.3555
22:50096523:G:T	50	98	0.99	0.2188
22:50096887:A:G	50	100	1	0.3553
22:50097005:T:C	50	100	0.98	0.02977
22:50097498:T:C	50	100	1	0.3551
22:50097632:G:A	50	100	0.99	0.216
22:50097702:G:A	50	100	0.97	0.01398
22:50097823:C:A	50	100	1	0.3549
22:50098117:A:G	50	100	1	0.3551
22:50098337:T:C	50	100	1	0.3263
22:50098561:G:A	50	100	1	0.3549
22:50098806:A:T	50	100	1	0.3551
22:50099253:T:G	50	100	1	0.3548
22:50099323:C:T	50	98	0.99	0.219
22:50099472:C:T	50	100	0.96	0.04067
22:50099745:G:A	50	100	1	0.3549
22:50099762:A:G	50	100	1	0.07662
22:50099815:T:G	50	100	1	0.3548
22:50099836:A:T	50	100	1	0.3549
22:50100252:T:C	50	98	1	0.3548
22:50100596:C:G	50	100	0.76	0.02578
22:50100747:T:C	50	98	1	0.3813
22:50100984:T:C	50	98	0.99	0.408
22:50101700:C:T	50	100	0.98	0.02197
22:50101920:G:A	50	100	1	0.07879
22:50102026:A:G	50	100	1	0.3549
22:50102245:A:G	50	100	1	0.3549
22:50102337:T:C	50	100	1	0.02996
22:50102833:A:G	50	100	1	0.3813
22:50102987:A:G	50	100	1	0.2776
22:50103488:T:C	50	100	1	0.3553
22:50103693:A:G	50	100	1	0.3553
22:50104887:C:G	50	100	1	0.3555
22:50104967:T:C	50	100	0.96	0.04103
22:50105331:T:C	50	100	1	0.3557
22:50105355:G:A	50	100	0.97	0.04267
22:50105417:C:G	50	100	1	0.3555
22:50105571:T:C	50	100	1	0.3555
22:50106271:T:C	50	100	1	0.3555
22:50106301:C:T	50	98	1	0.3555
22:50106460:T:C	50	98	0.99	0.01089
22:50106769:T:G	50	100	1	0.02996
22:50106794:C:T	50	100	1	0.3557
22:50106850:T:C	50	100	1	0.3557
22:50106992:T:C	50	100	1	0.3557
22:50107168:G:T	50	100	0.99	0.09459
22:50107205:G:T	50	100	0.96	0.01489
22:50107214:A:G	50	100	1	0.3557
22:50107259:A:G	50	100	1	0.1516
22:50107305:A:G	50	100	1	0.1516
22:50107644:G:A	50	100	0.95	0.02451
22:50107669:C:T	50	100	1	0.1527
22:50107756:T:G	50	98	1	0.3555
22:50107835:G:A	50	100	1	0.3557
22:50108038:G:A	50	100	0.99	0.01834
22:50108056:G:A	50	98	0.99	0.01071
22:50108237:C:T	50	100	1	0.3555
22:50108359:G:C	50	100	1	0.1901
22:50108368:T:C	50	100	1	0.1866
22:50108415:T:A	50	100	1	0.3555
22:50108439:G:T	50	100	1	0.3555
22:50108471:C:T	50	100	1	0.3555
22:50108542:A:G	50	100	1	0.3555
22:50108960:C:T	50	100	1	0.203
22:50109100:C:T	50	100	1	0.3557
22:50109129:T:C	50	98	1	0.289
22:50109283:A:G	50	100	0.99	0.3335
22:50109435:C:T	50	100	1	0.3555
22:50109556:G:A	50	100	1	0.3555
22:50109560:G:A	50	100	0.97	0.0138
22:50109785:C:T	50	100	1	0.3555
22:50109848:T:A	50	100	1	0.3553
22:50109888:C:A	49	100	1	0.3555
22:50109942:A:G	50	100	0.7	0.01289
22:50110197:A:C	50	100	0.99	0.3558
22:50110279:C:A	50	100	1	0.3555
22:50110309:C:T	50	98	1	0.3555
22:50110318:C:G	50	98	1	0.3555
22:50110344:G:T	50	98	1	0.3555
22:50110420:G:A	50	100	1	0.3555
22:50110523:G:C	50	100	1	0.3555
22:50110556:T:C	50	100	1	0.2889
22:50110764:C:G	50	100	1	0.3555
22:50110848:T:G	50	100	1	0.3555
22:50111584:A:G	50	100	0.97	0.0138
22:50111984:G:A	50	100	1	0.08297
22:50112033:T:G	49	100	1	0.3555
22:50112060:G:A	50	100	0.98	0.08878
22:50112379:C:T	50	100	1	0.2135
22:50112584:C:T	50	100	1	0.02179
22:50112883:A:G	50	100	1	0.3555
22:50113395:A:G	50	100	1	0.3555
22:50113543:G:A	50	100	0.99	0.01398
22:50113849:C:T	50	100	1	0.3555
22:50113920:T:C	50	98	1	0.07934
22:50113981:C:T	50	100	1	0.02996
22:50114003:C:T	50	100	1	0.02197
22:50114307:T:C	50	100	1	0.3555
22:50114719:C:T	50	100	1	0.3553
22:50114847:C:G	50	100	1	0.02197
22:50115085:A:T	50	100	1	0.3555
22:50115433:G:A	50	100	1	0.4695
22:50115625:G:C	50	100	1	0.2721
22:50115761:C:T	50	100	0.97	0.0138
22:50115830:C:T	50	100	1	0.02977
22:50115835:G:A	50	100	1	0.4381
22:50116870:G:T	50	100	1	0.4635
22:50117057:G:C	50	100	0.97	0.04847
22:50117190:C:T	50	100	0.99	0.06935
22:50117206:C:T	50	100	1	0.2028
22:50117257:A:C	50	100	1	0.08079
22:50117396:T:A	50	100	0.94	0.06917
22:50117572:C:T	50	100	0.97	0.1158
22:50117712:C:T	50	100	1	0.3555
22:50117902:C:T	50	100	1	0.1478
22:50118058:G:A	50	100	1	0.1803
22:50118307:G:A	50	100	0.99	0.1527
22:50118358:A:G	50	100	1	0.4301
22:50118386:A:G	50	100	1	0.4301
22:50118691:C:A	50	100	1	0.4301
22:50118806:T:G	50	100	1	0.08279
22:50118978:A:G	50	100	0.99	0.4167
22:50119034:G:A	50	100	1	0.2028
22:50119211:C:T	50	100	1	0.2032
22:50119411:A:G	50	100	0.97	0.1817
22:50119977:C:T	50	100	1	0.3555
22:50120076:G:A	50	100	1	0.4301
22:50120517:A:G	50	100	0.89	0.03032
22:50120818:G:A	50	100	1	0.4301
22:50121409:C:G	50	100	1	0.4301
22:50121524:G:A	50	98	1	0.1806
22:50121789:A:G	50	98	0.88	0.06191
22:50121943:C:T	50	100	1	0.4303
22:50122036:C:T	50	100	1	0.1857
22:50122340:G:T	50	100	1	0.3805
22:50122797:A:T	50	100	1	0.1216
22:50122873:G:A	50	100	1	0.02941
22:50122935:G:A	50	100	1	0.3557
22:50122988:A:G	50	100	1	0.3555
22:50123027:C:T	50	98	1	0.1914
22:50123155:C:T	50	100	1	0.08279
22:50123161:G:A	50	100	1	0.3557
22:50123369:T:G	50	100	1	0.2309
22:50123692:C:T	50	100	1	0.02306
22:50123882:G:C	50	100	1	0.3557
22:50124374:A:C	50	100	1	0.1516
22:50124516:C:T	50	100	1	0.2173
22:50124711:T:C	50	100	1	0.3724
22:50124765:C:T	50	100	1	0.2168
22:50124924:G:A	50	100	1	0.01779
22:50125279:C:T	50	100	1	0.08279
22:50125716:T:A	50	100	1	0.3555
22:50125752:G:T	50	100	1	0.4272
22:50125783:G:T	50	100	1	0.1806
22:50125809:G:A	50	100	1	0.3557
22:50125951:C:T	50	100	1	0.3557
22:50125984:A:G	50	100	0.96	0.08333
22:50125990:C:T	50	100	0.99	0.3557
22:50126013:C:T	50	100	1	0.3557
22:50126081:T:C	50	100	1	0.3557
22:50126106:T:C	50	100	1	0.08279
22:50126675:G:T	50	100	0.9	0.02814
22:50126885:A:G	50	100	1	0.2894
22:50126938:C:T	50	100	1	0.3727
22:50127090:G:A	50	98	0.99	0.01071
22:50127154:A:G	50	100	1	0.3557
22:50127209:A:G	50	100	1	0.3557
22:50127260:G:A	50	100	1	0.1516
22:50127326:G:A	50	100	1	0.01398
22:50127479:A:G	50	100	1	0.3557
22:50127753:T:G	50	100	1	0.3557
22:50127835:C:T	50	100	1	0.02996
22:50127858:C:T	50	100	0.86	0.01906
22:50128205:G:C	50	98	1	0.3533
22:50128352:T:G	50	100	1	0.3557
22:50128406:C:T	50	100	1	0.3555
22:50128609:A:G	49	100	1	0.1806
22:50128839:G:A	50	100	1	0.203
22:50128916:G:C	50	100	0.99	0.08315
22:50129178:G:T	50	100	1	0.3571
22:50129179:T:C	50	100	1	0.3571
22:50129638:A:G	50	100	1	0.1917
22:50129654:A:T	50	100	0.91	0.01035
22:50129966:C:G	50	100	1	0.3557
22:50130092:A:G	50	100	0.98	0.08987
22:50130134:G:C	50	100	1	0.3557
22:50130142:G:A	50	100	1	0.3557
22:50130417:A:C	50	100	1	0.0305
22:50130585:A:G	50	100	1	0.3557
22:50130975:C:T	50	100	0.99	0.3546
22:50131022:G:A	50	98	0.97	0.0797
22:50131187:T:C	50	100	0.87	0.05792
22:50131191:G:A	50	98	0.73	0.0118
22:50131238:A:G	50	100	0.98	0.3985
22:50131361:C:T	50	100	0.99	0.3715
22:50131709:A:G	50	100	1	0.3557
22:50131854:C:G	50	100	1	0.3557
22:50131932:A:G	50	100	1	0.372
22:50131937:G:T	50	100	1	0.3557
22:50131999:G:A	50	100	1	0.1527
22:50132326:G:C	50	100	0.7	0.01761
22:50132423:A:G	50	100	0.99	0.2825
22:50132444:G:T	50	100	1	0.3722
22:50132448:A:G	50	100	1	0.3557
22:50132524:G:T	50	100	1	0.3557
22:50132558:A:G	50	100	0.98	0.3557
22:50132605:G:A	50	100	1	0.3557
22:50132692:C:T	49	100	1	0.3533
22:50132731:G:C	50	100	1	0.3747
22:50132950:T:C	50	100	1	0.3533
22:50132960:C:T	50	100	1	0.3558
22:50133013:C:T	50	98	1	0.3557
22:50133059:T:A	50	100	1	0.3557
22:50133101:C:T	50	100	1	0.3558
22:50133468:A:G	50	100	0.99	0.205
22:50133745:T:C	50	100	1	0.2182
22:50133977:A:G	50	100	1	0.08315
22:50134044:G:A	50	100	1	0.3558
22:50134319:A:T	50	98	1	0.3558
22:50134341:A:G	50	98	1	0.3558
22:50134652:T:G	50	100	1	0.3537
22:50134794:C:T	50	100	1	0.356
22:50135183:T:G	50	100	1	0.08551
22:50135261:C:T	50	100	1	0.3558
22:50135601:A:G	50	100	1	0.02977
22:50135797:G:C	50	100	1	0.01398
22:50135850:T:C	50	100	1	0.01743
22:50135959:T:A	50	100	1	0.2032
22:50136495:A:G	50	100	1	0.1799
22:50136931:A:G	50	100	1	0.3575
22:50136970:T:C	50	100	1	0.3575
22:50137167:C:A	50	100	1	0.3551
22:50137205:C:A	50	100	1	0.3551
22:50137591:G:A	50	100	1	0.3551
22:50137654:A:G	28	92.9	1	0.3575
22:50137733:T:C	48	95.8	0.78	0.0158
22:50137741:A:T	46	89.1	0.99	0.3549
22:50137758:A:C	47	97.9	0.91	0.0561
22:50137810:T:C	49	98	1	0.01398
22:50138895:G:A	50	100	0.99	0.07426
22:50138945:G:A	49	100	1	0.02977
22:50139092:A:G	50	100	1	0.2048
22:50139184:C:T	50	100	1	0.3575
22:50139646:G:A	50	100	1	0.1527
22:50139875:C:T	50	100	0.98	0.2082
22:50139957:G:A	50	100	1	0.3575
22:50140021:A:T	50	100	0.98	0.2088
22:50140074:A:G	50	100	1	0.3575
22:50140384:A:G	50	98	1	0.3575
22:50140465:T:C	50	100	0.89	0.01017
22:50140690:C:T	50	100	1	0.3551
22:50140785:C:T	50	100	0.97	0.08914
22:50141061:T:G	50	100	0.95	0.07662
22:50141146:G:T	50	100	1	0.3577
22:50141377:T:C	50	98	1	0.3577
22:50141615:T:C	50	100	1	0.3573
22:50141634:C:T	50	100	1	0.01398
22:50141684:G:C	50	100	1	0.358
22:50141839:C:G	50	100	1	0.01235
22:50142270:C:T	50	100	0.99	0.205
22:50142475:G:A	50	100	1	0.358
22:50142808:G:C	50	100	1	0.358
22:50142823:G:C	50	100	1	0.358
22:50142870:G:A	50	100	1	0.358
22:50142962:C:T	50	100	1	0.03359
22:50143278:T:C	50	100	0.99	0.3584
22:50143461:C:A	50	100	0.98	0.3566
22:50143617:C:T	50	100	1	0.3582
22:50143646:G:A	50	100	0.99	0.09132
22:50143808:G:A	50	100	0.96	0.09731
22:50144053:G:A	50	100	0.92	0.01053
22:50144121:C:A	50	100	0.95	0.3206
22:50144197:A:G	50	98	0.92	0.3582
22:50144201:G:A	50	100	0.81	0.03286
22:50144439:C:A	50	96	0.78	0.09023
22:50144592:T:G	50	92	0.93	0.226
22:50144594:T:G	50	94	0.96	0.1594
22:50144631:A:G	50	100	0.69	0.01089
22:50144707:A:G	50	98	0.97	0.2142
22:50144754:T:G	50	100	0.86	0.01017
22:50144782:C:T	50	100	0.83	0.01652
22:50144803:G:A	50	98	0.94	0.1351
22:50144816:C:T	49	95.9	0.95	0.2938
22:50144817:A:G	50	100	0.96	0.2289
22:50144823:T:C	50	100	0.96	0.2273
22:50144824:G:A	50	98	0.94	0.09405
22:50144828:G:A	50	98	0.96	0.09314
22:50144832:C:T	50	92	0.96	0.4833
22:50144932:G:A	50	100	1	0.03431
22:50145069:A:C	49	100	1	0.3578
22:50145253:G:A	50	100	0.98	0.358
22:50145315:C:G	50	100	0.95	0.06391
22:50145432:T:C	50	100	1	0.01089
22:50145772:A:C	50	100	1	0.3578
22:50145819:C:T	50	100	1	0.01398
22:50145832:C:A	50	100	1	0.0345
22:50145850:G:C	50	100	1	0.02378
22:50145987:C:T	50	100	0.98	0.07298
22:50146247:G:T	50	98	1	0.3578
22:50146264:C:T	50	98	1	0.3578
22:50146372:G:A	50	98	0.98	0.2767
22:50146707:G:A	50	100	0.96	0.01071
22:50146745:T:G	50	100	0.99	0.3849
22:50147013:C:G	50	100	1	0.368
22:50147099:G:A	50	98	0.89	0.0797
22:50147166:G:A	39	97.4	0.96	0.3457
22:50147197:A:G	35	88.6	0.87	0.3014
22:50147518:C:T	47	95.7	0.68	0.01906
22:50147533:G:A	47	97.9	0.64	0.04394
22:50147566:C:T	48	95.8	0.72	0.03304
22:50147634:C:G	48	100	0.94	0.3431
22:50147986:G:C	50	100	1	0.3607
22:50148244:G:C	50	100	1	0.3604
22:50148374:G:C	50	100	1	0.3606
22:50148438:G:A	50	100	1	0.3611
22:50148476:C:A	50	100	1	0.02451
22:50148558:C:G	50	100	0.98	0.2834
22:50148885:T:C	50	100	0.98	0.1877
22:50148915:C:T	50	100	1	0.1919
22:50148922:C:T	50	100	1	0.01398
22:50149550:T:G	50	100	0.99	0.3125
22:50149702:C:T	50	98	0.99	0.1748
22:50149724:G:A	50	100	1	0.3604
22:50149884:G:A	50	100	1	0.1075
22:50150041:A:T	50	100	0.99	0.08079
22:50150046:A:G	50	100	0.99	0.08279
22:50150279:G:C	50	100	1	0.3606
22:50150692:G:A	50	100	0.9	0.02215
22:50150767:C:A	50	100	1	0.07861
22:50151147:A:G	50	100	1	0.268
22:50151608:C:T	50	100	1	0.1923
22:50151857:G:A	49	100	1	0.3609
22:50151902:C:A	50	100	1	0.03395
22:50151964:C:T	50	100	1	0.01398
22:50152042:G:A	50	100	0.98	0.07662
22:50152076:A:G	50	100	1	0.3606
22:50152114:C:T	50	100	1	0.07861
22:50152205:G:A	50	100	1	0.03359
22:50152308:C:T	50	100	1	0.02869
22:50152574:G:T	50	98	1	0.333
22:50153041:G:A	50	100	0.91	0.02197
22:50153249:G:A	50	100	1	0.02451
22:50153254:G:A	50	98	1	0.07861
22:50153435:A:G	50	100	0.99	0.08551
22:50153528:C:T	50	100	0.98	0.01398
22:50153535:A:G	50	100	1	0.2821
22:50153596:C:T	49	100	0.96	0.02451
22:50153697:C:T	50	100	1	0.28
22:50153754:G:A	50	98	0.96	0.02433
22:50153934:C:T	50	100	0.75	0.01761
22:50154088:G:A	50	98	1	0.1768
22:50154211:G:A	50	100	0.99	0.01325
22:50154797:T:G	50	100	1	0.07861
22:50155312:G:C	49	100	1	0.01398
22:50155432:C:T	50	100	1	0.3584
22:50155595:A:G	50	100	1	0.03395
22:50155910:T:G	50	100	1	0.1924
22:50155936:A:G	50	100	0.96	0.01398
22:50156343:T:G	50	100	1	0.03395
22:50156406:A:G	49	100	1	0.3985
22:50156753:T:A	50	100	1	0.1924
22:50156827:C:T	50	100	1	0.1659
22:50156937:G:C	50	100	1	0.08315
22:50157006:C:T	50	100	1	0.02959
22:50157024:C:T	50	100	1	0.01398
22:50157193:C:T	50	100	0.97	0.09223
22:50157212:T:G	50	100	1	0.1115
22:50157413:T:C	50	100	1	0.1981
22:50157484:G:A	50	100	1	0.1924
22:50157625:T:G	49	100	1	0.1924
22:50157676:G:A	50	100	0.95	0.02887
22:50157838:C:G	50	100	1	0.1924
22:50158374:C:A	50	100	0.99	0.01035
22:50158482:T:C	50	100	0.87	0.02324
22:50159037:C:T	50	98	1	0.1739
22:50159116:A:G	50	100	0.99	0.08497
22:50159550:C:T	49	100	1	0.1943
22:50159867:G:A	50	100	0.99	0.1739
22:50159869:A:G	50	100	1	0.02542
22:50160047:C:T	50	100	1	0.1659
22:50160122:G:A	50	100	1	0.2867
22:50160682:T:C	50	100	0.99	0.08333
22:50160899:C:T	50	100	1	0.0158
22:50161037:C:A	50	100	1	0.1924
22:50162190:C:T	50	100	0.99	0.4976
22:50162209:G:A	50	100	0.98	0.05338
22:50162360:C:T	50	100	0.99	0.1928
22:50162390:C:T	50	100	1	0.281
22:50162587:C:T	50	100	0.94	0.02179
22:50162634:T:C	50	96	0.91	0.1964
22:50162765:A:G	50	100	0.82	0.0187
22:50162817:C:G	50	98	0.92	0.2088
22:50162890:T:G	50	100	0.97	0.1017
22:50163272:C:T	50	100	0.83	0.01144
22:50163292:G:A	50	100	0.95	0.02469
22:50163333:C:T	50	100	0.98	0.02923
22:50163407:A:C	50	100	0.99	0.02905
22:50163478:C:T	50	100	0.96	0.1111
22:50163872:T:A	50	94	0.65	0.01144
22:50163874:T:A	50	96	0.95	0.1725
22:50163875:T:A	49	100	0.99	0.1035
22:50163883:A:T	49	100	0.94	0.2928
22:50163885:T:A	49	100	0.8	0.01344
22:50163887:T:A	50	96	0.95	0.1044
22:50163890:T:A	50	98	0.97	0.1894
22:50163911:G:T	48	100	1	0.02923
22:50163992:G:C	50	100	0.96	0.1496
22:50164028:T:C	50	98	0.94	0.01725
22:50164034:A:C	50	98	1	0.01743
22:50164253:C:G	50	100	1	0.02887
22:50164591:A:G	50	100	1	0.02905
22:50165153:T:C	50	98	0.99	0.01053
22:50165584:T:G	50	98	0.97	0.1984
22:50165762:G:T	50	98	0.95	0.1984
22:50165818:C:G	50	100	0.79	0.01307
22:50165848:A:G	47	100	0.96	0.398
22:50165850:G:A	49	100	0.85	0.01307
22:50166044:A:C	30	100	0.9	0.1169
22:50166267:A:G	44	93.2	0.89	0.1316
22:50166276:G:A	46	97.8	0.89	0.03195
22:50166356:C:T	45	91.1	0.82	0.05901
22:50166377:T:C	23	78.3	0.74	0.4247
22:50166401:C:T	42	95.2	0.89	0.1932
22:50166564:G:A	50	98	0.99	0.01471
22:50166700:A:G	49	100	0.85	0.04484
22:50166708:A:G	47	93.6	0.86	0.2035
22:50166840:T:G	50	98	0.9	0.03359
22:50167317:G:A	50	100	0.89	0.1284
22:50167380:C:T	50	100	0.94	0.2004
22:50167382:G:C	50	100	0.94	0.1977
22:50167616:G:A	50	100	0.97	0.02342
22:50167754:A:G	50	100	0.95	0.216
22:50167765:G:C	50	100	0.96	0.2712
22:50167962:G:A	50	96	0.81	0.0492
22:50167993:C:T	50	100	0.97	0.02959
22:50168433:T:G	35	91.4	0.76	0.1865
22:50168613:G:T	49	100	0.88	0.05556
22:50168980:T:C	50	100	1	0.01707
22:50168982:G:A	50	100	0.96	0.1995
22:50169063:C:T	50	100	0.96	0.02941
22:50169164:G:T	50	98	0.96	0.01906
22:50169194:A:G	50	100	1	0.01053
22:50169842:C:A	50	100	0.99	0.05501
22:50169849:C:G	50	100	0.95	0.1109
22:50170110:G:C	50	100	0.9	0.01162
22:50171224:A:G	50	96	0.86	0.1781
22:50171281:C:T	50	100	0.95	0.03286
22:50171464:G:C	50	100	0.9	0.01725
22:50171475:T:G	50	92	0.81	0.2887
22:50171476:G:A	50	100	0.83	0.1721
22:50171483:G:A	50	92	0.81	0.4878
22:50171778:C:T	50	100	0.91	0.04176
22:50171925:G:T	50	100	0.85	0.05664
22:50172199:G:A	50	100	0.94	0.2462
22:50172434:A:G	50	100	0.72	0.01452
22:50172625:A:G	50	100	0.79	0.01652
22:50172882:C:A	50	94	0.96	0.3152
22:50173058:G:A	50	100	1	0.01452
22:50173117:C:T	49	98	0.89	0.04248
22:50173187:G:A	48	100	0.96	0.02832
22:50173440:C:T	50	100	1	0.01452
22:50173486:C:G	50	94	0.95	0.06609
22:50173616:G:A	50	100	0.98	0.03159
22:50173755:C:T	50	96	0.94	0.2375
22:50174664:C:T	50	98	0.97	0.163
22:50174773:G:A	50	98	0.97	0.2426
22:50174885:G:A	50	100	0.91	0.02614
22:50175009:A:G	50	100	0.93	0.03395
22:50175285:A:G	50	100	0.95	0.05683
22:50175625:T:A	50	100	0.99	0.02723
22:50176047:T:C	50	90	0.96	0.3562
22:50176444:T:C	50	100	1	0.01471
22:50178227:T:C	50	100	0.94	0.1774
22:50178377:A:G	50	92	0.97	0.4257
22:50179297:C:T	50	98	0.94	0.07335
22:50179400:C:T	50	100	1	0.02977
22:50179455:C:T	50	94	0.95	0.1848
22:50179539:T:C	50	96	0.95	0.2326
22:50179572:G:A	50	100	0.81	0.01688
22:50179616:G:A	50	100	0.9	0.01725
22:50179637:G:A	50	100	0.93	0.04049
22:50179849:A:G	50	98	0.96	0.08497
22:50180191:G:A	49	100	0.97	0.02959
22:50180212:C:T	50	96	0.98	0.12
22:50180309:G:A	50	98	0.99	0.1454
22:50180368:C:G	50	98	0.98	0.2355
22:50180395:G:C	50	100	1	0.03704
22:50180529:C:T	50	100	0.98	0.03177
22:50181478:A:G	50	98	0.87	0.0345
22:50181491:A:G	50	96	0.93	0.2754
22:50181771:C:T	50	100	0.88	0.02269
22:50181915:G:A	50	100	0.98	0.03304
22:50182027:C:T	50	98	0.98	0.4835
22:50182038:C:T	50	98	0.98	0.4835
22:50182079:C:T	50	100	0.92	0.08497
22:50182138:G:A	50	100	0.99	0.1796
22:50182438:C:T	50	100	0.99	0.177
22:50182832:G:T	50	100	1	0.02923
22:50182839:A:G	50	100	0.99	0.4615
22:50182937:C:T	50	100	0.99	0.4842
22:50183004:T:C	50	100	0.99	0.484
22:50183523:C:T	50	100	0.99	0.484
22:50183544:C:T	50	100	0.99	0.1777
22:50183768:G:A	50	100	0.99	0.3025
22:50183785:A:C	50	100	0.99	0.4724
22:50183798:A:G	50	100	0.99	0.4722
22:50183975:G:C	50	98	0.99	0.1456
22:50184202:T:C	50	100	0.99	0.02923
22:50185653:C:G	50	100	0.99	0.3373
22:50185681:G:A	49	98	1	0.156
22:50185828:C:T	45	91.1	0.99	0.1498
22:50185990:C:T	49	100	1	0.03413
22:50186480:G:C	49	100	1	0.4423
22:50186650:G:C	50	100	1	0.3125
22:50186737:T:G	50	100	0.99	0.2349
22:50186842:T:C	50	100	1	0.1013
22:50187020:C:T	50	100	0.99	0.09586
22:50187371:A:G	50	100	1	0.203
22:50187506:G:C	50	100	1	0.03431
22:50187782:T:C	50	100	1	0.03431
22:50187872:C:T	50	100	1	0.2059
22:50188362:C:A	50	100	1	0.299
22:50188759:C:T	50	100	1	0.09622
22:50188824:C:T	50	100	1	0.27
22:50189167:G:A	50	100	1	0.03431
22:50189275:G:T	50	100	1	0.3025
22:50189690:C:T	49	100	1	0.03431
22:50190022:A:G	50	100	1	0.2613
22:50190317:T:G	50	100	0.99	0.2375
22:50190382:G:A	50	100	1	0.02977
22:50190508:G:A	50	98	0.72	0.01816
22:50190567:G:A	50	100	1	0.08315
22:50190862:G:T	50	100	1	0.02905
22:50190863:T:G	50	94	0.98	0.2464
22:50190869:G:A	50	100	1	0.02832
22:50190884:G:T	50	100	1	0.03522
22:50190897:T:A	50	100	1	0.03504
22:50191430:G:T	50	98	0.88	0.05265
22:50191443:C:T	50	100	1	0.08315
22:50191450:T:C	50	100	1	0.03504
22:50191604:G:A	50	100	0.79	0.01144
22:50191684:G:A	49	100	0.94	0.07171
22:50191699:C:T	50	100	1	0.03522
22:50191707:G:A	50	100	1	0.03522
22:50191735:G:A	50	98	0.93	0.01489
22:50191963:A:G	50	100	1	0.03686
22:50192233:C:T	50	98	0.99	0.0158
22:50192241:C:T	50	100	0.99	0.4886
22:50192365:G:A	50	100	1	0.09513
22:50192544:G:A	50	100	1	0.1563
22:50192717:A:G	50	100	1	0.2275
22:50192797:T:C	50	100	0.99	0.238
22:50192855:C:T	50	100	0.91	0.0345
22:50193599:G:A	50	100	0.9	0.0216
22:50194076:C:T	50	100	1	0.1892
22:50194440:C:T	49	100	0.94	0.03286
22:50194534:G:T	50	100	1	0.04176
22:50194535:A:T	50	100	1	0.04176
22:50194619:T:G	50	98	0.99	0.2355
22:50195257:T:C	50	100	0.98	0.1407
22:50195439:T:C	50	100	1	0.0118
22:50195461:G:A	50	100	1	0.2004
22:50195829:C:G	50	100	1	0.02941
22:50196097:G:A	50	100	0.98	0.08315
22:50196115:G:A	50	100	0.99	0.4003
22:50196123:G:A	50	100	0.99	0.08442
22:50196158:C:T	50	98	0.99	0.1747
22:50196379:G:A	50	100	1	0.02923
22:50196691:A:G	50	100	0.98	0.2371
22:50196764:G:A	50	100	1	0.1663
22:50196903:C:T	50	98	0.98	0.4045
22:50196978:G:A	50	98	0.93	0.01489
22:50197198:C:T	50	100	0.98	0.4043
22:50197199:G:C	50	100	1	0.07153
22:50197200:C:G	50	100	1	0.04212
22:50197419:C:G	50	100	0.99	0.1612
22:50197748:G:A	50	100	0.95	0.03468
22:50198536:C:T	50	100	0.9	0.03431
22:50198764:A:G	50	100	0.93	0.1058
22:50199168:G:C	50	98	0.96	0.4668
22:50199196:A:C	50	100	0.93	0.02342
22:50199396:C:T	50	100	1	0.02832
22:50199493:G:C	50	100	0.99	0.07044
22:50199657:C:G	50	100	0.95	0.1576
22:50199743:G:C	50	100	0.96	0.1472
22:50200049:T:C	50	100	0.94	0.03631
22:50200073:T:C	50	100	0.96	0.04394
22:50200091:G:A	50	100	0.98	0.02723
22:50200094:G:A	50	100	0.95	0.01216
22:50200183:C:G	50	100	0.92	0.02542
22:50200524:A:G	49	100	0.98	0.4032
22:50200630:G:T	50	100	0.98	0.4119
22:50200821:C:G	50	100	0.96	0.01253
22:50200938:A:C	49	95.9	0.98	0.4085
22:50201044:T:C	49	100	0.98	0.4025
22:50201099:T:C	50	96	0.98	0.4031
22:50201207:C:G	49	100	0.99	0.4328
22:50201349:T:C	49	98	0.98	0.4306
22:50201536:C:A	50	100	0.99	0.4334
22:50201924:C:T	50	100	1	0.04176
22:50202217:A:C	50	100	1	0.04212
22:50202414:C:T	50	100	0.98	0.07952
22:50202477:G:T	50	100	0.98	0.01271
22:50202922:G:A	50	98	0.99	0.2326
22:50203007:T:G	50	100	1	0.01271
22:50203930:C:T	50	100	1	0.09604
22:50204097:C:T	50	100	1	0.04285
22:50204119:G:T	50	100	0.93	0.02342
22:50204136:T:C	50	100	1	0.01271
22:50204348:C:T	50	98	0.99	0.4432
22:50204364:C:G	50	98	0.99	0.4138
22:50205165:A:G	49	100	1	0.02923
22:50205200:G:A	25	84	0.97	0.4116
22:50205306:C:T	49	100	0.98	0.04212
22:50205397:G:A	50	100	1	0.01271
22:50205451:G:A	50	100	1	0.01053
22:50205748:G:A	50	98	1	0.4417
22:50205878:A:G	49	100	1	0.02923
22:50206015:G:A	50	100	1	0.04248
22:50206051:T:C	50	98	0.99	0.3992
22:50206540:G:A	50	98	0.99	0.4406
22:50206790:G:A	50	100	0.99	0.09731
22:50207221:C:T	50	98	1	0.4417
22:50207773:G:A	50	98	1	0.3301
22:50207889:G:A	50	98	1	0.3172
22:50208246:A:G	50	100	0.95	0.01598
22:50208299:G:A	50	100	0.93	0.01053
22:50208507:G:C	49	98	0.97	0.3431
22:50208845:C:T	50	100	1	0.01271
22:50208946:C:T	50	96	0.99	0.4412
22:50209019:T:G	49	100	1	0.08624
22:50209537:A:G	50	96	1	0.4739
22:50209540:C:T	50	98	0.99	0.1563
22:50209573:T:A	50	100	0.99	0.06481
22:50209794:G:T	50	100	1	0.01053
22:50210052:C:G	50	100	0.84	0.02342
22:50210053:G:T	50	96	0.96	0.07861
22:50210148:C:T	50	96	0.98	0.1227
22:50210252:C:T	50	100	0.96	0.03686
22:50210363:G:A	50	100	1	0.04248
22:50210868:C:T	50	100	0.86	0.02324
22:50211116:A:G	50	100	0.99	0.05447
22:50211131:C:G	50	96	1	0.4486
22:50211224:G:A	50	100	0.97	0.02596
22:50211441:G:A	50	100	1	0.02959
22:50211442:A:T	50	100	1	0.02959
22:50211743:G:A	50	100	0.96	0.03667
22:50212044:A:C	50	100	0.99	0.01271
22:50212168:G:C	50	98	1	0.3281
22:50213356:C:T	50	100	0.92	0.04194
22:50213410:G:A	50	98	1	0.4196
22:50213734:A:G	50	100	1	0.04575
22:50213772:C:T	50	100	0.95	0.02578
22:50213883:C:A	50	100	1	0.03159
22:50213998:C:T	50	98	1	0.3646
22:50214117:A:G	50	100	0.97	0.05392
22:50214437:T:C	50	96	1	0.429
22:50214589:G:A	49	98	0.99	0.1169
22:50214591:A:G	48	100	1	0.05556
22:50214670:T:C	50	100	1	0.3293
22:50215466:G:C	50	98	0.99	0.3362
22:50215999:T:G	50	98	1	0.4984
22:50216126:C:T	50	100	0.93	0.061
22:50216148:G:A	50	98	0.99	0.01271
22:50216459:G:C	50	94	1	0.4394
22:50216669:A:G	50	98	0.99	0.3268
22:50217271:G:A	50	100	0.95	0.03704
22:50217386:C:T	50	100	0.98	0.01035
22:50217605:C:T	50	100	0.88	0.01906
22:50217624:T:A	50	98	0.99	0.1242
22:50217643:C:A	50	98	0.99	0.01253
22:50217667:A:G	50	98	0.97	0.2048
22:50217680:A:C	50	98	0.61	0.01816
22:50217999:G:A	48	93.8	0.97	0.07044
22:50218683:C:T	50	100	0.99	0.08606
22:50218790:G:A	50	100	0.99	0.04285
22:50219182:G:A	50	100	0.99	0.02941
22:50219446:G:A	50	100	1	0.0187
22:50219553:C:T	49	98	0.99	0.01471
22:50219616:C:T	50	100	0.95	0.01761
22:50219624:A:G	50	100	0.96	0.03413
22:50219845:C:G	50	98	0.99	0.4225
22:50219995:T:C	50	94	0.96	0.4617
22:50220065:C:A	50	96	0.92	0.09913
22:50220072:A:G	50	88	0.93	0.4446
22:50220141:A:G	50	92	0.97	0.443
22:50220269:T:A	50	96	0.95	0.1176
22:50220665:C:T	48	95.8	0.9	0.05483
22:50220846:C:T	50	98	0.97	0.01471
22:50220918:G:A	49	100	0.95	0.04666
22:50220951:G:A	50	98	0.99	0.01398
22:50221169:C:T	49	100	0.98	0.03504
22:50221708:G:A	50	100	0.86	0.03195
22:50222182:C:T	50	100	0.84	0.03359
22:50222342:G:A	50	98	0.88	0.05447
22:50223336:C:T	50	100	0.93	0.06082
22:50223440:T:C	50	98	0.98	0.2369
22:50223515:G:A	50	100	0.9	0.02524
22:50223608:G:A	50	94	0.96	0.4267
22:50224992:C:T	50	100	0.96	0.08479
22:50225063:A:C	49	93.9	0.9	0.134
22:50226183:A:G	50	96	0.96	0.2338
22:50226697:T:C	50	100	0.91	0.01144
22:50227347:G:A	50	98	0.94	0.01797
22:50227431:T:C	50	94	0.91	0.1703
22:50227658:T:C	50	96	0.88	0.07553
22:50227781:G:A	50	98	0.95	0.01344
22:50227794:G:A	50	100	0.76	0.05864
22:50228078:C:T	50	98	0.91	0.222
22:50228186:C:T	50	100	0.91	0.0354
22:50229136:G:A	50	100	0.87	0.08479
22:50229430:A:G	50	100	0.98	0.06009
22:50230378:A:G	50	100	0.96	0.3431
22:50230858:C:T	50	100	1	0.02179
22:50230944:A:G	50	100	0.98	0.09023
22:50231040:C:T	50	100	1	0.04975
22:50231213:G:T	50	100	1	0.02251
22:50231346:T:C	49	100	0.89	0.1009
22:50231347:G:A	50	98	0.91	0.08533
22:50231445:A:C	50	100	0.85	0.01834
22:50231497:C:G	50	100	1	0.02233
22:50231634:C:T	50	100	1	0.02251
22:50231719:C:A	50	98	1	0.01979
22:50231720:G:A	50	92	0.91	0.08007
22:50231875:G:A	50	98	1	0.02269
22:50231987:G:A	50	100	1	0.02269
22:50232223:A:G	50	100	1	0.02288
22:50232501:G:A	49	100	1	0.05174
22:50232904:C:T	50	100	0.87	0.01852
22:50233668:T:C	50	100	1	0.02269
22:50233725:G:A	50	100	0.97	0.2992
22:50233799:G:A	50	100	1	0.02269
22:50233804:C:T	50	100	1	0.02269
22:50233810:G:A	50	100	1	0.02269
22:50233821:G:C	50	100	1	0.02269
22:50234050:A:G	50	100	0.99	0.3413
22:50234448:T:C	49	98	0.99	0.3066
22:50234480:G:A	49	100	0.98	0.01053
22:50234622:G:T	50	100	0.89	0.02505
22:50234625:T:G	50	100	1	0.02306
22:50234667:G:A	49	100	0.7	0.01652
22:50234821:C:T	50	100	0.97	0.1723
22:50234932:G:A	50	100	1	0.02288
22:50235009:C:T	49	100	0.95	0.03413
22:50235010:G:A	50	100	0.99	0.344
22:50235022:C:G	47	100	0.96	0.01071
22:50235397:A:G	50	100	1	0.02288
22:50235803:G:A	50	100	0.99	0.3417
22:50236102:G:A	50	100	1	0.05192
22:50236158:C:T	50	100	1	0.02288
22:50236213:G:T	50	100	1	0.05192
22:50236264:T:C	50	100	1	0.01053
22:50236378:G:T	50	100	0.97	0.01289
22:50237018:C:T	50	100	1	0.02288
22:50237219:C:A	50	100	0.98	0.2547
22:50237269:T:G	50	98	0.6	0.02505
22:50237285:A:G	50	100	1	0.02306
22:50237533:G:A	50	96	0.98	0.1859
22:50237830:T:C	50	100	0.98	0.2435
22:50237911:G:T	50	100	1	0.02288
22:50238030:A:G	50	100	0.99	0.3115
22:50238155:G:C	50	100	0.93	0.06064
22:50238410:T:C	50	100	0.99	0.3125
22:50238544:G:T	50	98	0.94	0.01144
22:50238545:T:G	50	98	0.96	0.01107
22:50238593:A:G	50	100	0.84	0.02288
22:50238773:G:A	50	100	0.86	0.01834
22:50239025:C:T	50	100	0.98	0.2431
22:50239162:G:A	50	100	1	0.02288
22:50239253:T:C	50	100	1	0.02288
22:50239317:T:C	50	100	1	0.02288
22:50239623:T:C	50	100	1	0.02306
22:50240142:T:C	50	98	0.99	0.3339
22:50240692:C:A	50	100	1	0.02306
22:50241007:G:A	50	98	0.92	0.1127
22:50241042:C:T	50	100	0.99	0.3079
22:50241329:A:G	50	100	0.99	0.3417
22:50241652:G:A	50	100	0.94	0.04539
22:50241704:T:C	50	100	0.96	0.06972
22:50242061:G:A	50	100	0.96	0.1574
22:50242091:G:A	50	100	1	0.02306
22:50242307:A:C	50	100	1	0.02306
22:50242446:G:A	50	100	1	0.01053
22:50242600:T:C	50	100	0.98	0.3275
22:50242905:G:A	50	100	1	0.02306
22:50243277:A:G	50	100	0.9	0.02306
22:50243389:G:A	50	100	1	0.05174
22:50243635:G:A	46	76.1	0.95	0.3558
22:50244436:G:A	50	100	0.97	0.2453
22:50244450:T:C	50	100	0.92	0.0463
22:50244966:G:A	50	100	1	0.02288
22:50244989:T:C	50	100	1	0.02306
22:50245363:A:G	50	100	0.97	0.256
22:50245827:T:C	50	100	0.95	0.02397
22:50245867:T:C	50	100	0.96	0.1952
22:50245883:G:A	50	100	0.94	0.0561
22:50246279:G:A	50	100	0.99	0.1866
22:50247079:A:G	50	100	0.92	0.1714
22:50247516:C:T	50	100	0.94	0.01398
22:50247942:C:T	50	100	0.94	0.03558
22:50248072:A:T	50	100	0.86	0.01888
22:50248338:G:C	50	100	0.84	0.01344
22:50249166:A:G	50	100	1	0.03395
22:50249806:T:C	50	98	0.99	0.157
22:50249807:G:A	50	100	1	0.01035
22:50249919:A:G	50	98	0.99	0.1569
22:50250274:C:T	50	100	1	0.07226
22:50250601:A:G	50	98	0.99	0.2297
22:50251621:G:A	50	98	0.9	0.09713
22:50251893:G:C	50	98	0.99	0.1569
22:50252301:G:A	50	100	1	0.01035
22:50252999:G:A	50	100	0.83	0.01107
22:50253599:G:A	50	98	0.97	0.2358
22:50253686:T:C	49	100	0.97	0.2355
22:50253902:G:C	50	100	0.99	0.05029
22:50254040:A:T	50	98	0.91	0.04212
22:50254075:A:C	50	100	0.98	0.05901
22:50254133:G:A	50	98	0.98	0.2179
22:50254374:T:C	50	100	1	0.01325
22:50254419:G:A	50	96	0.98	0.2044
22:50254424:G:A	50	96	0.97	0.2048
22:50254427:C:T	50	96	0.98	0.2048
22:50254449:G:A	50	96	0.98	0.2046
22:50254479:C:T	50	98	0.98	0.2179
22:50254537:G:A	50	98	0.97	0.2177
22:50254729:C:T	50	98	0.95	0.1071
22:50254911:A:T	50	98	0.99	0.1639
22:50255050:A:G	50	98	0.99	0.1643
22:50255070:C:T	50	100	0.75	0.01235
22:50255092:C:T	50	94	0.97	0.2104
22:50255105:A:G	50	96	0.98	0.2102
22:50255109:G:A	50	96	0.96	0.1897
22:50255125:A:G	50	92	0.99	0.177
22:50255129:C:T	49	100	0.94	0.04031
22:50255868:A:G	50	98	0.98	0.1854
22:50256841:A:C	50	98	0.97	0.1777
22:50257479:G:T	50	98	0.99	0.1714
22:50257517:C:G	50	98	0.99	0.1639
22:50258219:C:T	50	100	0.98	0.2353
22:50258233:C:T	50	98	0.97	0.2101
22:50258249:G:A	50	98	0.97	0.1109
22:50258398:C:T	50	100	0.99	0.06118
22:50258690:C:T	50	98	0.97	0.3134
22:50258784:G:A	50	100	0.91	0.01434
22:50258945:A:G	50	98	0.86	0.0187
22:50259089:T:C	50	96	0.97	0.4546
22:50259207:G:A	50	96	0.97	0.4907
22:50259700:T:C	50	100	0.92	0.01507
22:50259728:C:A	50	94	0.97	0.4592
22:50259908:C:T	50	94	0.94	0.2711
22:50260023:T:G	46	80.4	0.9	0.4386
22:50260302:A:G	50	100	0.95	0.3246
22:50260506:C:T	50	100	0.97	0.01325
22:50260735:G:A	50	100	0.86	0.0138
22:50260902:C:G	49	95.9	0.98	0.4755
22:50260975:C:T	50	98	0.97	0.4871
22:50261058:G:C	50	98	0.97	0.284
22:50261239:A:G	50	98	0.98	0.2827
22:50261654:C:T	50	98	0.98	0.2945
22:50261918:G:C	50	100	0.97	0.1859
22:50262294:C:T	50	98	0.99	0.1661
22:50262791:C:T	50	98	0.9	0.07044
22:50263647:C:T	50	100	0.85	0.01434
22:50263651:C:A	50	100	0.95	0.06899
22:50264367:C:T	50	100	0.95	0.01434
22:50265599:C:T	50	100	0.86	0.01924
22:50265838:C:T	50	100	0.98	0.2789
22:50265999:G:A	50	78	0.97	0.279
22:50266232:T:C	50	100	0.97	0.2716
22:50266630:A:G	50	100	0.97	0.2709
22:50266875:C:T	50	100	0.95	0.2994
22:50267392:G:A	50	98	0.91	0.03885
22:50267952:G:A	50	98	0.99	0.1561
22:50268117:A:C	50	96	0.96	0.2277
22:50268262:A:G	50	96	0.96	0.4971
22:50268583:C:T	50	100	0.98	0.08606
22:50269025:G:A	50	98	0.91	0.04103
22:50269093:C:T	50	100	0.99	0.1563
22:50269108:T:G	50	98	0.96	0.2262
22:50269112:C:A	50	100	0.99	0.1565
22:50269711:A:G	50	100	0.95	0.3019
22:50269862:G:A	50	100	0.96	0.02905
22:50270029:C:G	49	100	0.91	0.06445
22:50270165:C:T	50	100	0.94	0.1294
22:50270302:A:G	48	97.9	0.94	0.4599
22:50270797:G:A	50	100	0.96	0.1089
22:50271066:A:G	50	98	0.92	0.4399
22:50271528:A:C	49	100	0.97	0.0541
22:50271558:T:C	50	100	0.96	0.3695
22:50271920:G:A	50	98	0.94	0.3268
22:50272204:C:G	50	98	0.97	0.3911
22:50272381:T:C	50	98	0.95	0.2055
22:50272393:C:T	50	100	0.98	0.01144
22:50272993:C:G	50	100	0.84	0.01344
22:50273293:T:G	50	98	0.93	0.2142
22:50273345:C:A	50	100	0.96	0.08315
22:50273461:G:A	50	94	0.96	0.406
22:50273481:G:C	50	94	0.95	0.1265
22:50273544:C:G	50	100	0.99	0.01416
22:50273638:A:G	50	90	0.83	0.3531
22:50273646:G:C	50	98	0.79	0.08751
22:50273788:C:G	50	100	0.92	0.1376
22:50273846:T:C	50	100	0.98	0.05047
22:50273870:C:T	50	100	1	0.01144
22:50273881:A:G	50	94	0.93	0.3664
22:50273885:A:T	50	94	0.93	0.3655
22:50273892:C:T	50	100	1	0.01144
22:50273893:G:A	50	94	0.92	0.3667
22:50273954:A:C	50	96	0.93	0.2377
22:50273956:T:C	50	96	0.93	0.2649
22:50274004:A:G	50	100	0.87	0.03758
22:50274496:C:G	50	94	0.96	0.4768
22:50274942:G:A	33	87.9	0.85	0.4911
22:50274946:C:T	32	90.6	0.86	0.4512
22:50274958:G:A	50	100	0.88	0.02215
22:50274980:A:G	32	93.8	0.9	0.451
22:50275067:C:T	50	100	0.93	0.08279
22:50275821:C:T	50	100	0.96	0.04884
22:50275860:T:C	50	92	0.95	0.1619
22:50276062:A:C	50	92	0.97	0.3638
22:50276112:A:G	50	92	0.97	0.3642
22:50276187:G:A	44	90.9	0.92	0.3929
22:50277180:A:G	50	100	0.84	0.01616
22:50277383:C:G	50	100	0.93	0.02324
22:50277544:G:T	49	91.8	0.98	0.3564
22:50277639:C:T	50	96	0.95	0.09259
22:50277738:G:A	50	92	0.97	0.4414
22:50278700:T:G	50	92	0.97	0.451
22:50279047:C:A	50	98	0.97	0.07262
22:50279118:T:C	50	96	0.96	0.4973
22:50279358:C:A	50	98	0.78	0.01362
22:50279404:C:T	50	94	0.96	0.4232
22:50279555:C:A	50	100	0.97	0.04866
22:50279968:A:G	50	92	0.96	0.4437
22:50280364:C:G	50	98	0.67	0.0187
22:50280444:G:A	50	100	0.99	0.04884
22:50280512:C:T	50	100	0.99	0.04884
22:50280736:T:C	50	92	0.96	0.4504
22:50280822:A:G	50	92	0.95	0.4321
22:50281431:C:T	50	96	0.85	0.03177
22:50281547:C:T	50	100	0.96	0.1376
22:50281752:C:G	50	94	0.95	0.3313
22:50281866:G:A	50	100	0.93	0.01906
22:50281890:G:A	49	98	0.99	0.01797
22:50282001:G:C	50	98	0.96	0.08079
22:50282193:C:T	50	90	0.96	0.3446
22:50282475:G:C	50	96	0.84	0.0285
22:50282574:G:A	50	94	0.92	0.2404
22:50282689:G:C	50	100	0.95	0.04775
22:50283327:G:A	50	92	0.87	0.08533
22:50283705:T:C	50	82	0.77	0.3905
22:50283738:T:C	50	96	0.72	0.02288
22:50283848:C:T	50	100	0.94	0.01979
22:50283979:T:C	50	98	0.74	0.07208
22:50284039:G:A	50	98	0.81	0.02106
22:50284317:C:A	49	100	0.99	0.01162
22:50284348:G:A	50	98	0.8	0.01543
22:50284482:T:A	50	98	0.91	0.1342
22:50284853:G:C	50	100	0.92	0.01888
22:50285045:G:A	50	90	0.88	0.321
22:50285072:G:C	50	100	0.96	0.1333
22:50285202:A:G	47	97.9	0.66	0.02378
22:50285220:C:T	50	100	0.8	0.01144
22:50285778:G:A	37	97.3	0.9	0.1777
22:50286164:G:A	50	98	0.92	0.02378
22:50286304:G:T	50	96	0.97	0.2249
22:50286808:G:C	50	98	0.92	0.02378
22:50286872:G:A	50	98	0.94	0.0768
22:50287124:T:C	50	96	0.96	0.09386
22:50287811:G:A	50	98	0.92	0.02324
22:50287857:C:T	50	100	0.97	0.01471
22:50288095:A:C	49	98	0.93	0.03014
22:50288182:G:A	50	98	0.94	0.0345
22:50288198:G:A	50	98	0.96	0.03431
22:50288244:G:A	50	100	0.87	0.0207
22:50289353:G:A	50	100	0.69	0.01089
22:50289363:T:C	50	96	0.98	0.3275
22:50289492:T:C	50	96	0.98	0.3197
22:50289633:T:C	50	94	0.98	0.3809
22:50291272:C:G	50	100	0.92	0.02015
22:50291791:A:G	50	96	0.94	0.3043
22:50291875:C:G	50	100	0.93	0.03577
22:50291891:T:C	50	94	0.91	0.345
22:50292029:G:T	50	98	0.91	0.3929
22:50292075:C:T	50	100	0.85	0.02269
22:50292543:T:G	50	100	0.9	0.01107
22:50292796:G:A	50	100	0.96	0.06336
22:50292881:A:G	50	98	0.99	0.1736
22:50293275:C:T	50	100	0.97	0.02015
22:50293379:C:T	50	100	0.99	0.1554
22:50293474:T:C	50	98	0.98	0.3114
22:50293652:G:A	50	100	0.96	0.02088
22:50294080:C:T	50	100	0.93	0.06554
22:50294081:G:A	49	100	0.99	0.1314
22:50294601:C:T	50	100	1	0.03286
22:50294798:C:T	50	100	0.99	0.1244
22:50295043:G:A	50	100	0.97	0.02106
22:50295194:A:G	50	100	0.99	0.3106
22:50295249:C:G	50	100	1	0.2055
22:50295269:G:A	50	100	1	0.03286
22:50295324:A:G	50	100	0.96	0.01107
22:50295389:G:C	50	100	1	0.2055
22:50295701:G:C	50	100	0.99	0.0187
22:50295714:G:A	50	100	0.99	0.0187
22:50295815:C:T	50	100	0.99	0.04285
22:50295872:A:G	50	100	0.98	0.0305
22:50295939:T:A	50	100	0.99	0.0187
22:50295963:G:A	50	100	0.94	0.1124
22:50295989:C:T	50	100	1	0.1727
22:50296033:T:C	49	98	0.99	0.3495
22:50296461:C:T	50	100	1	0.15
22:50296589:T:A	49	95.9	0.85	0.0187
22:50296724:G:A	50	100	1	0.02088
22:50296801:A:G	50	100	1	0.2164
22:50297003:A:G	50	100	0.99	0.05465
22:50297175:G:A	50	100	0.99	0.06845
22:50297443:C:T	50	100	0.97	0.06354
22:50297879:G:A	50	100	1	0.07426
22:50297941:C:T	50	100	0.96	0.06609
22:50297980:T:C	50	98	1	0.07553
22:50298253:T:C	50	100	0.99	0.06681
22:50298358:A:G	50	100	0.99	0.2398
22:50298700:T:C	50	96	0.99	0.3141
22:50298835:G:A	50	100	1	0.02324
22:50299155:G:T	50	96	0.99	0.2133
22:50300005:A:G	50	96	1	0.2282
22:50300473:G:A	50	100	1	0.02814
22:50300501:A:G	50	98	0.98	0.1244
22:50300538:G:C	50	100	0.99	0.05937
22:50300620:G:A	50	100	0.98	0.04866
22:50300709:T:A	50	98	0.9	0.01235
22:50301013:T:C	50	100	1	0.02306
22:50301314:G:C	50	100	0.98	0.02487
22:50301560:T:G	50	98	0.91	0.1641
22:50301612:C:G	50	100	0.88	0.02142
22:50301839:G:A	50	100	1	0.02233
22:50302134:G:A	50	100	0.97	0.02832
22:50302466:C:G	50	100	1	0.02106
22:50302564:C:T	50	100	0.98	0.03413
22:50302702:G:C	50	100	1	0.02106
22:50303075:C:T	50	98	0.98	0.4129
22:50303160:C:T	50	100	0.98	0.02179
22:50303453:G:A	50	100	1	0.02233
22:50303859:G:A	50	100	0.97	0.02887
22:50303917:G:C	50	100	0.98	0.3233
22:50304182:C:A	50	98	0.97	0.3702
22:50304506:A:G	50	98	0.97	0.3606
22:50305081:G:A	50	100	0.97	0.4192
22:50305141:C:T	50	100	0.96	0.03159
22:50305209:G:A	50	100	0.97	0.0256
22:50305398:G:A	50	98	0.97	0.366
22:50305619:G:A	50	100	0.96	0.02687
22:50305910:C:G	50	100	1	0.09023
22:50306001:A:C	50	98	0.91	0.0561
22:50306392:A:G	50	96	0.96	0.447
22:50306610:G:A	50	98	1	0.09132
22:50306803:G:A	50	100	0.99	0.04248
22:50307025:T:C	50	100	0.96	0.02687
22:50307322:C:T	50	100	0.96	0.02269
22:50307389:G:A	49	100	1	0.02052
22:50307473:G:A	50	100	0.98	0.4305
22:50307499:C:A	50	100	0.91	0.0138
22:50307974:T:G	49	100	0.99	0.4608
22:50308064:C:T	50	100	0.94	0.01906
22:50308183:C:T	50	100	1	0.09114
22:50308227:T:G	50	100	0.99	0.451
22:50308277:C:T	50	100	0.78	0.03014
22:50308526:T:C	50	100	1	0.4608
22:50308629:G:A	50	100	0.98	0.08569
22:50308657:A:C	50	100	0.9	0.04012
22:50308672:T:C	50	100	1	0.4608
22:50308676:G:T	50	100	0.96	0.03177
22:50309078:G:A	50	100	0.96	0.4432
22:50309169:C:T	50	98	0.95	0.2328
22:50309237:C:T	50	100	0.97	0.063
22:50309340:T:G	50	100	0.97	0.02324
22:50309566:C:T	50	98	0.99	0.4708
22:50309878:G:A	50	98	0.96	0.02288
22:50309896:C:T	50	100	1	0.4717
22:50310090:G:A	50	100	0.92	0.0138
22:50310385:T:A	50	100	0.96	0.02487
22:50310501:T:C	50	100	0.99	0.3155
22:50310514:T:C	50	100	1	0.4611
22:50310545:C:T	50	100	0.96	0.01107
22:50310724:T:C	50	100	1	0.4711
22:50310768:C:T	50	100	0.99	0.4319
22:50310812:T:C	50	100	1	0.4711
22:50310923:A:G	50	100	0.99	0.4439
22:50311789:G:C	50	100	0.99	0.09096
22:50311934:G:C	50	100	0.96	0.03177
22:50312052:C:T	50	100	0.9	0.03722
22:50312071:C:T	50	100	0.96	0.01107
22:50312450:G:A	50	100	0.98	0.08987
22:50312649:G:A	49	100	1	0.03413
22:50312701:G:A	50	100	0.95	0.03068
22:50313100:G:C	50	100	0.97	0.2903
22:50313249:C:T	50	100	0.97	0.08115
22:50313704:C:T	50	98	0.82	0.05664
22:50313721:C:T	49	95.9	0.94	0.289
22:50313740:G:A	50	98	0.94	0.3019
22:50313784:T:C	49	100	0.94	0.01961
22:50313829:G:A	50	98	0.9	0.01489
22:50314340:C:T	50	96	0.69	0.08497
22:50314539:G:A	50	100	0.93	0.03577
22:50314905:G:A	50	100	0.99	0.3558
22:50315247:C:T	49	100	0.99	0.3143
22:50315299:C:T	50	100	0.92	0.02687
22:50315544:T:C	50	100	0.99	0.3194
22:50315645:T:C	50	98	0.96	0.02251
22:50315857:G:A	50	100	0.98	0.02869
22:50315934:A:G	50	100	1	0.4584
22:50316037:C:T	50	100	0.99	0.3114
22:50316083:C:T	50	100	0.92	0.03885
22:50316219:T:C	50	100	1	0.4584
22:50316343:C:T	50	100	0.99	0.08442
22:50316680:T:C	50	100	0.9	0.01126
22:50316851:G:A	49	100	1	0.03558
22:50317478:G:C	50	100	0.99	0.08424
22:50317531:G:A	50	100	1	0.02233
22:50317597:G:A	50	100	0.96	0.02306
22:50317619:C:T	50	100	0.96	0.1218
22:50318023:A:G	50	100	0.99	0.08424
22:50318683:G:A	50	100	0.98	0.3733
22:50318908:C:T	50	98	0.89	0.01053
22:50318919:G:A	50	100	1	0.4949
22:50319041:T:C	50	100	1	0.496
22:50319085:C:T	50	100	0.74	0.01235
22:50319112:T:C	50	100	0.99	0.3301
22:50319150:C:A	50	100	0.97	0.04139
22:50319225:C:T	50	100	0.95	0.04121
22:50319251:T:C	50	100	0.9	0.02705
22:50319599:C:T	50	92	0.97	0.3239
22:50319901:G:A	50	100	0.94	0.02451
22:50319965:A:T	50	100	0.96	0.02324
22:50320272:G:T	50	100	1	0.4642
22:50320444:C:T	50	100	1	0.3744
22:50320705:T:C	50	100	1	0.08424
22:50321053:G:A	50	100	1	0.4595
22:50321463:C:A	50	100	1	0.4962
22:50321698:T:C	49	100	0.97	0.03758
22:50321826:A:G	50	98	0.9	0.01162
22:50322177:A:C	50	100	0.96	0.02324
22:50322276:G:A	50	100	1	0.01707
22:50322417:T:C	50	100	0.91	0.02033
22:50323003:G:A	46	87	1	0.4592
22:50323247:C:T	50	100	1	0.08442
22:50323570:A:G	50	100	1	0.3742
22:50323571:A:C	50	100	1	0.4601
22:50323809:T:C	50	100	1	0.08442
22:50323870:C:T	50	100	0.96	0.02306
22:50324023:G:A	50	100	0.98	0.08914
22:50324186:C:T	50	100	0.98	0.1224
22:50324447:A:G	50	100	0.99	0.4535
22:50324685:A:G	50	100	1	0.01434
22:50324913:T:C	50	100	1	0.4512
22:50324916:C:T	50	100	0.88	0.02324
22:50325628:T:C	50	100	1	0.4976
22:50325979:A:C	50	98	0.91	0.0187
22:50326425:C:A	50	100	0.99	0.3653
22:50326496:G:A	50	100	1	0.01325
22:50326534:G:T	50	100	1	0.03867
22:50327065:G:A	48	100	0.99	0.0305
22:50327094:C:A	47	93.6	0.99	0.3135
22:50327413:G:T	50	100	0.98	0.1224
22:50327459:C:T	50	100	0.99	0.4989
22:50328094:C:G	50	100	1	0.03577
22:50328922:A:G	50	100	1	0.4891
22:50328978:T:C	50	100	1	0.4922
22:50329024:A:G	50	100	1	0.4889
22:50329854:A:C	50	100	1	0.01543
22:50330365:C:T	50	100	0.99	0.03758
22:50330510:A:G	49	100	0.98	0.1231
22:50330600:A:G	50	94	0.99	0.3184
22:50330671:C:T	50	100	0.98	0.03903
22:50330978:G:A	50	100	0.86	0.01035
22:50331681:T:G	50	100	1	0.4891
22:50331718:G:C	50	100	1	0.01525
22:50332301:C:T	50	100	1	0.08642
22:50332385:C:T	50	100	1	0.02451
22:50332509:C:T	50	98	0.95	0.04176
22:50332759:T:G	50	100	0.99	0.4699
22:50332773:A:G	50	100	1	0.4691
22:50332855:G:A	49	100	1	0.08497
22:50332882:C:G	50	100	0.99	0.4704
22:50333035:A:G	50	98	0.98	0.346
22:50333170:T:C	50	98	0.99	0.4484
22:50333200:A:C	50	100	0.96	0.1269
22:50333360:G:A	50	100	0.76	0.01979
22:50333429:C:T	50	100	0.99	0.03831
22:50333485:T:C	50	100	0.99	0.4829
22:50334125:T:G	50	100	0.98	0.1516
22:50334244:C:T	50	100	1	0.4593
22:50334670:A:G	50	100	0.98	0.01107
22:50335115:A:G	49	100	0.96	0.4873
22:50335161:G:C	49	98	0.97	0.4788
22:50335237:T:G	49	95.9	0.95	0.472
22:50335239:T:A	49	95.9	0.97	0.4811
22:50335262:A:G	50	100	0.96	0.1512
22:50335485:G:A	50	100	0.98	0.01761
22:50335613:G:T	50	100	0.98	0.01289
22:50335636:C:T	50	100	0.97	0.04448
22:50335698:T:C	48	97.9	0.68	0.03558
22:50335735:G:C	47	100	0.91	0.01198
22:50335833:G:A	47	100	0.98	0.01289
22:50336178:C:T	50	100	0.96	0.04739
22:50336434:A:T	50	100	0.98	0.4664
22:50337188:C:T	49	100	0.98	0.02633
22:50337693:T:C	49	100	0.97	0.01852
22:50337723:T:C	50	100	0.99	0.1227
22:50337973:T:G	45	100	1	0.01362
22:50338012:G:A	50	100	0.98	0.2814
22:50338015:T:G	48	100	0.98	0.01126
22:50338151:G:C	50	100	0.97	0.1616
22:50338152:T:G	50	100	0.97	0.1616
22:50338186:G:A	50	100	0.99	0.01707
22:50338353:A:G	50	100	0.98	0.1518
22:50338605:G:T	49	100	0.98	0.152
22:50338680:A:G	49	100	0.98	0.4682
22:50338895:A:G	49	95.9	0.9	0.1629
22:50339003:A:G	49	100	1	0.01362
22:50339777:G:A	50	96	0.97	0.03885
22:50339798:G:T	49	87.8	0.95	0.465
22:50339981:T:A	50	100	0.96	0.08061
22:50341561:C:T	50	100	0.88	0.01688
22:50342064:A:G	50	100	0.99	0.2629
22:50342520:A:G	50	100	0.99	0.3132
22:50342551:T:A	50	100	0.92	0.0276
22:50342918:T:C	50	100	0.92	0.01289
22:50343347:G:C	48	100	0.99	0.4935
22:50346737:G:A	50	100	0.98	0.2547
22:50347289:C:T	50	100	0.95	0.2248
22:50347318:C:T	50	100	1	0.02415
22:50347565:C:T	50	100	0.98	0.1318
22:50347607:A:G	50	100	0.99	0.2545
22:50348366:G:A	49	100	0.99	0.2547
22:50348547:G:A	50	100	0.99	0.1227
22:50348744:G:C	50	100	0.87	0.05138
22:50349405:G:T	48	100	0.99	0.2741
22:50349624:G:C	50	100	0.99	0.1225
22:50349744:A:G	49	100	0.99	0.2611
22:50350138:C:A	50	100	0.96	0.1563
22:50350141:T:C	50	100	1	0.02324
22:50350419:T:C	50	100	0.95	0.2473
22:50350600:C:G	50	94	0.99	0.2547
22:50350624:T:C	50	94	0.99	0.2547
22:50350689:C:G	50	100	1	0.01489
22:50350873:C:T	50	100	0.99	0.02977
22:50351029:T:G	42	76.2	0.67	0.1086
22:50351039:T:G	39	84.6	0.82	0.2645
22:50351221:G:A	50	100	0.97	0.02306
22:50351368:G:A	50	100	0.86	0.01307
22:50351527:G:A	50	100	0.99	0.4372
22:50351607:A:G	50	100	0.94	0.01271
22:50352300:T:G	50	100	1	0.02415
22:50352486:T:G	50	100	0.86	0.01307
22:50352753:C:A	49	100	1	0.03177
22:50352772:G:A	50	100	0.99	0.2547
22:50352831:C:T	50	100	0.99	0.2547
22:50353084:C:T	50	100	1	0.03141
22:50353331:C:G	50	100	1	0.01489
22:50353675:C:A	50	100	0.98	0.1634
22:50353922:G:T	50	100	1	0.02433
22:50354079:C:T	50	100	0.86	0.01489
22:50354397:A:G	50	100	0.86	0.01307
22:50355232:T:C	48	91.7	0.97	0.1901
22:50355826:T:A	50	100	1	0.1224
22:50355853:C:A	50	100	0.99	0.2665
22:50356109:C:T	49	100	1	0.2643
22:50356375:C:G	50	100	1	0.03141
22:50356642:C:T	50	100	0.98	0.1514
22:50356717:A:T	50	100	0.86	0.01307
22:50356881:G:C	50	100	1	0.2636
22:50356913:G:A	50	100	0.86	0.01307
22:50357377:C:G	50	100	1	0.27
22:50357505:T:C	50	100	0.99	0.2685
22:50358019:G:A	50	100	0.97	0.1387
22:50358031:G:A	50	100	0.97	0.2721
22:50358116:T:A	50	98	0.99	0.1414
22:50358827:C:A	50	96	0.99	0.1511
22:50359544:A:G	50	100	1	0.4688
22:50359705:T:C	50	100	1	0.2731
22:50359783:G:A	50	100	0.98	0.1521
22:50360156:G:A	50	100	1	0.2725
22:50360341:A:G	49	100	0.99	0.2725
22:50360740:A:G	50	100	1	0.0167
22:50361416:A:G	50	100	1	0.0167
22:50361445:G:A	50	100	0.89	0.01144
22:50361520:G:A	50	100	0.99	0.02669
22:50362340:C:G	50	100	0.96	0.1058
22:50362500:G:A	50	98	0.98	0.1523
22:50362727:C:G	50	100	0.86	0.01307
22:50362761:C:G	50	100	1	0.01616
22:50362905:A:G	50	98	0.86	0.02052
22:50364206:A:T	50	100	0.72	0.01616
22:50364503:C:T	50	100	0.96	0.02723
22:50365029:T:C	50	100	0.99	0.4806
22:50365135:A:C	50	100	1	0.0167
22:50365438:G:A	50	100	1	0.252
22:50365572:G:A	50	98	0.85	0.01289
22:50365603:C:T	50	98	0.98	0.1649
22:50365604:G:A	50	100	1	0.01852
22:50365657:C:T	49	98	0.98	0.1527
22:50365735:A:T	49	100	0.96	0.1892
22:50366418:C:T	50	100	0.98	0.02651
22:50366610:A:C	50	98	1	0.2542
22:50366672:G:A	50	100	1	0.01507
22:50367108:G:A	50	100	1	0.2538
22:50367395:G:C	50	100	0.99	0.4798
22:50367603:G:A	50	100	0.99	0.02179
22:50368376:T:C	50	100	0.94	0.2478
22:50368457:C:A	50	100	1	0.254
22:50368461:G:C	50	100	1	0.254
22:50369373:T:C	50	100	1	0.01652
22:50369588:A:T	50	100	1	0.2542
22:50369658:C:T	50	100	1	0.01652
22:50369820:C:T	49	100	1	0.25
22:50370041:A:G	50	100	0.99	0.2702
22:50370373:T:C	50	98	0.92	0.06445
22:50370477:T:C	50	98	0.67	0.03522
22:50370488:T:C	50	100	0.84	0.08551
22:50370489:A:G	50	100	0.93	0.01126
22:50370494:G:A	50	98	0.85	0.01961
22:50370577:A:G	49	95.9	0.85	0.1917
22:50370616:A:T	50	98	0.9	0.2691
22:50370979:A:T	50	100	1	0.01525
22:50371053:G:A	50	100	0.99	0.244
22:50371258:T:C	50	100	0.99	0.2798
22:50371703:G:C	50	100	1	0.1097
22:50372043:C:G	50	100	0.87	0.01398
22:50372250:C:T	50	98	0.99	0.1467
22:50372410:A:G	50	100	1	0.4746
22:50372471:T:C	50	100	1	0.2703
22:50372755:C:A	50	98	0.99	0.1467
22:50372929:C:T	50	98	1	0.2571
22:50372966:C:T	50	100	0.98	0.0768
22:50373478:C:T	50	100	0.97	0.01162
22:50373490:G:A	50	100	1	0.05773
22:50373657:A:T	50	100	1	0.2736
22:50373938:T:C	50	100	1	0.2736
22:50374295:G:A	50	100	1	0.02596
22:50374848:A:C	50	100	0.99	0.0216
22:50375157:T:C	50	100	1	0.02197
22:50375646:C:T	50	100	1	0.2738
22:50375890:A:G	50	96	1	0.2738
22:50375921:A:C	50	100	1	0.01525
22:50376095:A:G	50	100	1	0.4751
22:50376675:C:T	50	98	0.99	0.1645
22:50377474:G:A	50	100	1	0.08733
22:50377876:A:G	50	100	1	0.2736
22:50378190:A:G	50	98	1	0.3135
22:50378202:A:G	50	100	1	0.05773
22:50378437:T:G	50	100	1	0.08733
22:50379056:T:G	50	100	1	0.08733
22:50379655:G:C	50	100	1	0.01289
22:50379732:T:C	50	100	0.98	0.02124
22:50380286:C:T	50	98	1	0.2703
22:50380439:C:T	50	98	1	0.15310000000000001
22:50380711:C:T	50	100	1	0.08569
22:50380732:G:T	49	98	1	0.1191
22:50380783:A:G	50	98	1	0.274
22:50380916:G:C	50	100	1	0.08569
22:50381012:G:A	50	100	1	0.07335
22:50381267:T:C	45	80	0.61	0.0915
22:50381647:G:A	49	100	0.98	0.3012
22:50381648:T:C	49	100	0.99	0.4766
22:50381695:T:C	49	98	1	0.2741
22:50381696:G:A	49	98	1	0.2736
22:50382332:C:T	50	98	0.93	0.02778
22:50382336:T:C	50	100	0.71	0.01398
22:50382827:T:C	49	100	1	0.3914
22:50382836:A:T	49	89.8	0.95	0.2393
22:50383128:A:G	50	100	1	0.3922
22:50383150:G:T	50	96	0.9	0.06409
22:50383516:G:A	50	100	0.94	0.03831
22:50383906:G:A	50	100	1	0.386
22:50384228:G:A	50	100	1	0.2834
22:50384412:G:A	50	100	1	0.09495
22:50384670:A:G	50	100	1	0.08061
22:50384708:G:A	50	100	1	0.3918
22:50385258:C:T	50	100	1	0.01525
22:50386121:G:A	50	98	1	0.3916
22:50386439:C:A	50	100	0.87	0.03758
22:50386569:T:C	50	100	1	0.06536
22:50386768:G:A	50	100	1	0.08479
22:50386775:A:G	50	100	1	0.43120000000000003
22:50386888:G:A	50	100	1	0.09495
22:50387186:G:A	50	100	1	0.4256
22:50387687:G:T	50	100	1	0.01126
22:50387901:G:T	50	100	0.99	0.02451
22:50387907:C:T	50	98	1	0.3847
22:50388179:A:T	49	91.8	0.94	0.3796
22:50388409:T:A	48	100	0.99	0.3869
22:50389303:G:A	50	100	0.93	0.06427
22:50389592:C:T	50	100	0.98	0.02124
22:50389726:C:G	49	100	1	0.3647
22:50389777:G:T	50	100	1	0.3647
22:50390820:A:G	50	100	1	0.3647
22:50391615:G:A	50	100	0.99	0.3538
22:50391827:A:G	50	100	0.99	0.09604
22:50392162:C:T	50	100	0.98	0.02397
22:50392268:A:G	50	100	1	0.362
22:50392358:A:C	50	100	1	0.3533
22:50392624:A:G	50	100	1	0.362
22:50392762:G:A	50	100	1	0.191
22:50392909:A:G	50	100	1	0.1917
22:50393799:G:A	50	100	0.97	0.02197
22:50394323:A:C	50	100	1	0.3609
22:50394414:G:A	50	100	1	0.3609
22:50394417:C:A	50	100	1	0.3609
22:50394500:G:A	50	100	0.99	0.3186
22:50394778:C:T	50	100	0.91	0.03885
22:50394830:T:C	50	100	1	0.3609
22:50395387:G:A	50	100	1	0.3611
22:50395632:C:T	50	100	1	0.01017
22:50395752:A:G	50	100	1	0.1275
22:50395832:G:C	50	100	0.93	0.1282
22:50396152:C:T	49	100	0.91	0.02669
22:50396226:G:A	46	97.8	0.97	0.441
22:50396426:T:C	50	100	0.92	0.1454
22:50396449:C:T	50	100	1	0.02487
22:50396541:T:G	50	100	1	0.01035
22:50396611:G:A	50	84	0.67	0.2593
22:50396723:T:C	50	100	0.92	0.01126
22:50396829:G:A	50	100	1	0.01107
22:50397146:A:G	49	100	0.83	0.01398
22:50397302:A:G	50	98	0.94	0.1525
22:50397368:G:A	50	100	0.96	0.03813
22:50397547:A:G	47	97.9	0.73	0.04466
22:50397569:C:T	38	81.6	0.64	0.1687
22:50397980:C:G	50	94	0.66	0.03304
22:50398093:G:A	49	100	0.99	0.1416
22:50398149:A:T	50	98	0.96	0.1855
22:50398328:C:T	50	100	0.99	0.1423
22:50398553:T:C	50	100	0.98	0.1993
22:50398732:C:A	50	100	1	0.0236
22:50398795:A:G	50	100	0.98	0.3907
22:50399020:G:A	50	100	0.99	0.1387
22:50399035:C:G	50	100	0.94	0.06445
22:50399385:G:T	50	100	0.99	0.3907
22:50399436:C:T	50	100	1	0.0236
22:50399439:C:G	50	100	0.99	0.1389
22:50399486:C:T	50	100	0.99	0.179
22:50399761:G:A	50	100	0.95	0.02923
22:50399812:T:C	50	100	0.99	0.3844
22:50400273:T:C	50	100	0.99	0.3862
22:50400585:A:G	50	100	0.99	0.3863
22:50401118:A:C	50	100	0.98	0.2471
22:50401368:G:A	50	100	0.99	0.2511
22:50401794:G:A	50	100	0.95	0.06845
22:50401880:C:T	50	98	0.99	0.3863
22:50402144:G:A	50	98	0.99	0.3931
22:50402225:A:G	50	100	1	0.3863
22:50402354:T:C	49	98	0.98	0.3206
22:50402425:A:G	49	100	1	0.3865
22:50402549:C:A	50	100	1	0.1273
22:50402606:C:T	50	100	1	0.3867
22:50402948:C:T	49	100	1	0.01017
22:50403010:C:T	50	100	1	0.3865
22:50403469:C:T	50	100	1	0.3912
22:50403645:T:A	50	100	1	0.3865
22:50404230:C:G	50	100	1	0.3912
22:50404236:A:G	50	100	0.92	0.01743
22:50404691:C:G	50	100	1	0.3912
22:50405423:A:T	45	100	0.97	0.1757
22:50405496:C:T	41	97.6	0.96	0.1981
22:50406122:C:T	47	100	0.85	0.02469
22:50407199:T:C	50	100	1	0.1634
22:50407217:C:T	50	100	1	0.1267
22:50408458:T:G	50	100	1	0.4444
22:50408730:T:A	50	100	1	0.2041
22:50408850:C:T	50	100	1	0.1284
22:50408943:C:A	50	100	1	0.2021
22:50409732:G:A	50	100	0.96	0.0236
22:50410214:G:T	50	100	0.93	0.0561
22:50410953:C:G	50	100	1	0.4375
22:50411143:T:C	49	100	1	0.4374
22:50411614:C:T	50	100	1	0.02397
22:50412112:G:A	50	100	1	0.2041
22:50412310:A:G	50	100	1	0.4377
22:50412320:T:C	50	100	0.98	0.04375
22:50412937:G:A	50	100	1	0.0236
22:50412991:G:C	48	97.9	1	0.4377
22:50413034:T:C	50	98	1	0.4424
22:50413046:C:T	50	100	1	0.2042
22:50413252:C:T	50	100	1	0.0236
22:50413444:T:C	50	100	0.97	0.0719
22:50413519:C:T	50	100	1	0.2042
22:50413928:T:C	50	100	1	0.4379
22:50413938:G:A	50	100	1	0.3844
22:50414711:C:T	50	100	1	0.0236
22:50414845:T:C	50	100	1	0.2042
22:50415071:C:T	50	100	1	0.0236
22:50415197:T:G	50	100	1	0.4005
22:50415382:T:G	50	100	1	0.2042
22:50415888:T:C	50	100	1	0.4435
22:50416982:T:C	50	100	1	0.3845
22:50416984:A:G	50	100	1	0.3845
22:50417612:C:G	49	100	1	0.03068
22:50417716:T:C	50	100	1	0.4385
22:50417793:G:T	50	100	1	0.3893
22:50417901:C:A	50	100	1	0.0236
22:50417925:G:A	50	100	1	0.3773
22:50418508:A:T	49	100	1	0.39
22:50418509:A:C	49	100	1	0.3898
22:50419184:T:G	50	98	1	0.3851
22:50419691:C:T	50	100	0.99	0.3822
22:50419858:G:A	50	100	0.99	0.2042
22:50419934:C:T	50	100	0.96	0.0443
22:50420245:C:T	50	100	0.93	0.02451
22:50420384:G:C	50	100	1	0.4604
22:50420495:G:A	50	100	1	0.0236
22:50420620:T:C	50	100	1	0.4397
22:50420692:G:A	50	100	1	0.4397
22:50420735:C:G	50	100	1	0.1434
22:50420930:G:A	50	100	0.99	0.03831
22:50421269:T:C	50	100	1	0.4443
22:50421685:T:C	50	98	0.97	0.1699
22:50421969:A:C	50	100	1	0.4446
22:50422066:A:G	50	100	1	0.4399
22:50422136:G:A	50	100	1	0.4397
22:50422144:T:C	50	100	1	0.1438
22:50422154:T:C	50	100	1	0.1436
22:50422503:C:T	50	100	1	0.2042
22:50422895:T:C	50	100	1	0.4424
22:50423877:G:A	50	100	0.96	0.04357
22:50424173:G:C	50	98	1	0.4326
22:50424326:A:C	50	100	0.98	0.4381
22:50424341:T:C	50	98	0.99	0.4394
22:50424517:G:A	49	98	1	0.1875
22:50424576:C:T	50	100	1	0.03068
22:50424705:T:C	50	96	0.98	0.4386
22:50424794:T:C	50	98	1	0.4606
22:50425131:C:T	50	100	0.97	0.02106
22:50426267:T:C	50	100	1	0.4444
22:50426445:A:G	50	100	1	0.4446
22:50426666:G:C	50	100	0.98	0.2473
22:50426704:A:G	50	100	1	0.4444
22:50426909:C:T	50	100	1	0.4397
22:50426987:G:C	50	100	0.97	0.02342
22:50427005:A:G	50	100	1	0.4326
22:50427357:A:G	50	100	1	0.03068
22:50427434:T:A	50	100	0.99	0.4444
22:50427877:C:T	50	98	0.98	0.3802
22:50427924:A:G	50	98	0.95	0.4519
22:50427927:A:G	50	98	0.96	0.1403
22:50428010:A:G	50	100	0.95	0.15
22:50428130:T:C	50	100	0.99	0.3969
22:50428664:G:A	50	100	0.99	0.1743
22:50428707:A:G	50	98	0.99	0.1855
22:50428710:T:C	50	98	0.99	0.1855
22:50428839:G:A	49	100	0.99	0.3893
22:50429282:C:T	50	100	0.9	0.03831
22:50429584:A:G	50	98	0.98	0.2473
22:50429811:T:C	50	100	0.96	0.04375
22:50430240:A:T	49	100	0.99	0.423
22:50430360:G:A	50	100	0.99	0.1442
22:50430496:A:C	50	100	0.99	0.4326
22:50431486:G:A	50	98	0.99	0.3893
22:50431793:A:G	50	100	1	0.0541
22:50432117:G:A	50	100	0.96	0.03123
22:50432191:G:T	50	100	1	0.3784
22:50432820:T:C	50	100	1	0.1327
22:50433063:C:G	50	100	1	0.4488
22:50433236:G:A	47	100	0.95	0.04031
22:50435068:C:T	50	100	0.92	0.06572
22:50435117:C:T	50	100	0.99	0.2433
22:50435128:A:G	50	100	0.99	0.2431
22:50435132:C:T	50	100	0.99	0.2431
22:50435189:A:G	50	100	1	0.1325
22:50435215:G:A	50	98	0.99	0.2026
22:50435265:T:C	50	98	0.99	0.4526
22:50435307:G:T	50	100	0.86	0.06481
22:50435332:A:G	50	98	0.99	0.4595
22:50435923:C:T	50	100	0.98	0.2927
22:50436185:C:T	50	100	0.98	0.2996
22:50436422:G:A	50	100	1	0.02451
22:50436464:C:T	50	100	0.99	0.2515
22:50436470:T:C	50	100	0.95	0.01416
22:50437316:A:T	50	100	0.98	0.2489
22:50437648:T:C	50	100	0.97	0.1565
22:50437806:T:C	50	98	0.94	0.2487
22:50437928:C:G	50	100	0.99	0.3682
22:50438097:C:G	50	96	0.96	0.1727
22:50438233:T:G	50	100	0.96	0.02524
22:50438326:C:T	50	100	0.98	0.1298
22:50438346:C:T	50	100	1	0.02451
22:50438737:G:C	50	100	0.99	0.3252
22:50438815:T:C	50	100	1	0.01325
22:50438959:C:T	50	100	0.96	0.02959
22:50439289:G:A	50	100	0.99	0.3469
22:50439350:A:G	50	98	0.99	0.1868
22:50439767:G:A	50	98	0.98	0.2355
22:50440197:A:C	50	100	0.98	0.1296
22:50440216:G:A	50	100	1	0.03431
22:50440471:C:G	50	100	0.92	0.02687
22:50440498:G:A	50	100	0.98	0.2467
22:50441018:T:G	50	100	0.97	0.1805
22:50441222:A:G	50	94	0.96	0.2654
22:50441401:G:C	50	96	0.81	0.01471
22:50441502:G:A	50	90	0.86	0.1489
22:50441707:C:G	50	100	0.95	0.01688
22:50441962:C:T	50	100	0.97	0.07081
22:50442352:C:T	50	100	0.97	0.3546
22:50442824:T:C	49	100	0.98	0.2547
22:50442873:G:A	49	100	0.98	0.15310000000000001
22:50443014:A:T	50	100	0.96	0.1727
22:50443045:G:A	50	100	0.82	0.01107
22:50443089:A:G	50	100	0.98	0.4504
22:50443367:C:G	50	98	0.97	0.3947
22:50443525:G:C	50	100	0.93	0.2402
22:50443697:G:A	50	100	0.96	0.03123
22:50443909:G:A	50	100	0.8	0.01924
22:50444161:G:A	50	100	0.95	0.2349
22:50444629:G:T	50	94	0.83	0.04847
22:50444930:A:G	50	92	0.96	0.1627
22:50445166:T:C	50	98	0.91	0.06391
22:50445231:G:A	50	100	0.74	0.0354
22:50445299:G:A	50	100	0.87	0.07625
22:50445532:G:A	50	94	0.9	0.3753
22:50445646:C:T	50	92	0.91	0.4653
22:50446367:C:A	48	100	0.89	0.02614
22:50446369:C:G	48	89.6	0.78	0.05102
22:50447346:A:G	50	80	0.82	0.4434
22:50447366:T:C	50	100	0.94	0.01471
22:50447791:T:C	50	100	0.96	0.3252
22:50448128:A:G	50	100	0.96	0.09205
22:50448515:G:A	50	100	0.95	0.1009
22:50448903:G:A	50	100	0.98	0.01289
22:50448945:C:T	50	100	0.8	0.01053
22:50450024:T:A	50	100	0.98	0.06954
22:50450171:G:T	50	98	0.99	0.06736
22:50450494:C:T	50	100	0.98	0.07153
22:50451278:C:T	50	100	0.99	0.07335
22:50451457:G:C	50	98	0.99	0.4639
22:50451524:G:C	50	100	1	0.1024
22:50452226:G:C	50	100	1	0.02306
22:50452326:G:A	50	98	1	0.1836
22:50453346:T:A	50	100	0.98	0.3591
22:50453383:G:A	50	100	0.97	0.07934
22:50453476:A:G	50	98	1	0.1828
22:50453615:G:A	50	98	1	0.1828
22:50453620:C:T	50	98	0.98	0.4601
22:50453986:A:G	50	100	0.97	0.3504
22:50455675:G:A	50	100	0.65	0.02033
22:50456113:G:A	50	100	0.94	0.05973
22:50456420:G:A	50	100	0.99	0.1525
22:50456558:G:A	50	100	0.93	0.03504
22:50456591:C:T	50	98	0.98	0.2638
22:50456704:A:G	50	96	0.96	0.2907
22:50457572:G:T	50	100	0.96	0.08551
22:50457692:C:T	50	100	0.99	0.2529
22:50457955:C:G	50	100	0.99	0.3453
22:50457956:A:G	50	100	0.99	0.3811
22:50458349:G:A	50	100	0.99	0.1825
22:50458472:G:A	50	100	0.99	0.252
22:50458786:G:A	50	100	0.97	0.0719
22:50458885:A:G	50	98	0.94	0.03794
22:50459439:G:A	50	98	0.97	0.2082
22:50459444:G:C	50	100	0.95	0.02033
22:50459597:G:A	50	98	0.95	0.1656
22:50460190:G:A	50	100	0.98	0.3569
22:50460674:G:A	50	100	1	0.02306
22:50460881:G:A	50	100	1	0.1002
22:50460996:T:C	50	100	0.99	0.3433
22:50462179:G:C	50	100	0.95	0.02669
22:50462426:G:A	50	100	0.98	0.03831
22:50462522:T:C	50	100	0.97	0.08497
22:50462580:C:T	50	100	1	0.1004
22:50462754:C:G	50	100	1	0.02342
22:50462830:G:T	50	98	1	0.3473
22:50463105:A:G	50	100	0.98	0.1819
22:50463646:A:G	50	100	0.99	0.08769
22:50463802:A:G	50	100	0.99	0.3435
22:50463825:C:T	50	100	0.96	0.0472
22:50463961:A:G	50	98	0.99	0.262
22:50464322:C:T	50	100	0.97	0.116
22:50464792:C:T	50	100	0.99	0.4541
22:50465613:C:G	50	100	0.99	0.26
22:50467135:G:A	50	100	0.99	0.1476
22:50467475:G:A	50	100	0.99	0.0837
22:50467679:G:A	50	100	0.97	0.0837
22:50467717:G:A	50	100	0.99	0.08351
22:50468089:G:A	50	100	0.99	0.3337
22:50468152:A:G	50	100	0.98	0.1703
22:50468488:C:A	50	100	0.99	0.3339
22:50468751:G:A	50	100	0.98	0.01688
22:50468766:G:A	50	98	0.98	0.2529
22:50468941:G:A	50	100	0.92	0.06155
22:50469426:C:T	50	100	0.97	0.1712
22:50469552:G:T	50	98	0.98	0.08896
22:50470164:T:C	50	100	0.94	0.1035
22:50470438:T:C	50	100	1	0.0837
22:50470752:C:T	50	100	0.97	0.2921
22:50471028:T:C	50	100	0.98	0.07008
22:50471299:G:A	50	100	0.99	0.1478
22:50471333:G:A	49	100	0.89	0.01017
22:50471349:G:A	50	100	0.76	0.01997
22:50471521:C:G	50	100	0.99	0.02306
22:50471529:G:A	50	100	0.99	0.03976
22:50471614:G:A	50	100	0.75	0.01961
22:50471652:G:A	50	100	0.76	0.01961
22:50471980:G:A	50	100	0.98	0.1472
22:50472446:A:G	50	100	0.97	0.1905
22:50472541:G:A	50	100	1	0.1031
22:50472975:G:T	50	100	0.96	0.146
22:50473435:G:A	50	100	0.97	0.08805
22:50473447:A:G	50	100	0.97	0.1708
22:50473892:C:T	50	100	0.99	0.3426
22:50474211:C:G	50	100	1	0.08333
22:50474312:G:A	50	100	0.99	0.2533
22:50474326:G:C	50	100	0.97	0.2798
22:50474535:G:A	50	98	0.87	0.04847
22:50474567:C:T	50	100	0.96	0.2273
22:50474593:T:C	49	91.8	0.97	0.2825
22:50474753:C:T	50	98	0.98	0.1267
22:50474779:C:T	50	100	1	0.08824
22:50474909:G:A	48	100	1	0.08805
22:50474926:G:A	48	100	1	0.07353
22:50475000:T:C	35	94.3	0.96	0.2667
22:50475096:G:A	50	100	0.92	0.02306
22:50475114:A:C	49	100	0.96	0.1819
22:50475181:G:A	50	100	0.99	0.1029
22:50475210:C:T	50	100	0.92	0.02306
22:50475225:C:A	50	100	0.97	0.1029
22:50475252:C:T	50	100	0.95	0.02505
22:50475810:G:A	50	100	0.97	0.2977
22:50476856:C:T	50	100	0.99	0.2536
22:50476893:A:G	50	100	0.84	0.03086
22:50477319:C:T	50	100	1	0.01035
22:50477893:G:A	50	100	0.84	0.02142
22:50478154:G:A	50	100	0.98	0.1398
22:50478290:A:G	50	100	1	0.09241
22:50478887:A:T	50	100	0.99	0.09205
22:50479036:C:T	50	100	0.99	0.1037
22:50479046:C:T	50	100	0.96	0.08769
22:50479417:C:T	50	100	0.98	0.01071
22:50479557:A:G	50	100	0.96	0.09205
22:50479977:G:A	50	100	0.97	0.337
22:50480039:C:T	50	100	0.99	0.0728
22:50480753:G:A	50	100	0.97	0.2638
22:50480802:C:G	50	100	0.99	0.01616
22:50481715:A:C	50	100	0.96	0.0216
22:50483168:C:T	50	100	0.94	0.02233
22:50483215:G:A	50	100	0.88	0.02887
22:50483265:C:T	50	98	0.88	0.2496
22:50484092:C:A	50	100	0.93	0.04375
22:50484115:T:C	50	98	0.89	0.04702
22:50484569:G:C	50	100	0.9	0.04321
22:50484613:C:G	50	96	0.86	0.1167
22:50484788:T:C	50	94	0.83	0.2948
22:50484961:G:C	50	100	0.78	0.1042
22:50484979:G:A	50	94	0.83	0.4904
22:50484991:G:A	50	100	0.91	0.01525
22:50485439:C:T	50	100	0.75	0.03867
22:50485553:A:G	50	100	0.95	0.01398
22:50485991:C:T	50	100	0.9	0.03468
22:50486250:C:T	50	100	0.68	0.02033
22:50486669:G:A	50	94	0.82	0.2863
22:50486976:C:T	50	92	0.85	0.3923
22:50487243:T:C	49	100	0.73	0.02033
22:50487342:G:A	50	96	0.87	0.0886
22:50487568:C:A	49	91.8	0.79	0.1897
22:50487653:G:A	50	100	0.85	0.03214
22:50488139:C:G	50	98	0.89	0.01126
22:50488339:C:T	50	98	0.88	0.0915
22:50488465:C:T	47	93.6	0.78	0.2919
22:50488493:C:T	41	80.5	0.75	0.305
22:50488555:C:T	42	97.6	0.64	0.03558
22:50488675:T:C	49	93.9	0.72	0.05156
22:50488686:A:C	46	87	0.75	0.3194
22:50488706:C:T	49	87.8	0.73	0.05301
22:50488709:C:A	50	90	0.73	0.0512
22:50488726:T:C	50	88	0.73	0.04484
22:50488734:G:A	50	100	0.87	0.02723
22:50488769:T:C	49	89.8	0.68	0.05428
22:50488976:T:C	48	95.8	0.76	0.05465
22:50488977:G:A	48	95.8	0.78	0.05428
22:50488986:C:T	46	97.8	0.82	0.05338
22:50489013:C:A	48	93.8	0.88	0.07625
22:50489340:A:G	50	100	0.96	0.01725
22:50489350:G:A	50	100	0.96	0.01688
22:50489576:G:A	50	98	0.84	0.05828
22:50489597:G:A	50	96	0.74	0.1866
22:50489902:G:A	50	92	0.75	0.254
22:50489911:G:C	50	86	0.76	0.2346
22:50490447:G:A	50	100	0.74	0.01325
22:50490565:T:C	50	100	0.86	0.1747
22:50490902:T:C	50	100	0.88	0.02342
22:50491152:T:C	50	100	0.88	0.1957
22:50491438:G:T	50	100	0.82	0.0354
22:50491837:A:G	50	100	0.84	0.07662
22:50492288:G:A	50	100	0.85	0.04394
22:50492373:A:G	50	100	0.94	0.0846
22:50492853:C:T	50	100	0.9	0.156
22:50492954:G:A	50	100	0.95	0.0768
22:50493057:T:C	50	100	0.87	0.07516
22:50493180:G:A	50	100	0.73	0.0167
22:50493587:G:A	49	95.9	0.69	0.0512
22:50494005:T:C	50	98	0.89	0.1527
22:50494134:C:T	50	98	0.93	0.07789
22:50494367:C:T	50	98	0.88	0.1556
22:50495232:T:C	50	100	0.66	0.01307
22:50496243:T:C	50	100	0.75	0.01307
22:50496322:A:G	50	96	0.76	0.1743
22:50496513:C:T	47	100	0.69	0.04303
22:50496653:T:C	50	94	0.89	0.429
22:50496696:C:T	50	100	0.9	0.1046
22:50496726:C:G	50	100	0.9	0.1147
22:50496956:T:C	50	100	0.9	0.1249
22:50497029:A:G	50	100	0.92	0.1091
22:50497107:G:A	50	96	0.84	0.4686
22:50497515:A:T	50	100	0.86	0.0207
22:50497575:C:T	50	100	0.98	0.01107
22:50497606:A:C	50	100	0.91	0.1231
22:50497895:T:C	50	96	0.95	0.4299
22:50498184:T:A	50	92	0.94	0.443
22:50498309:G:A	50	100	0.86	0.0158
22:50498377:C:T	50	100	0.96	0.09768
22:50498601:C:G	50	100	0.96	0.04866
22:50498614:A:C	50	100	0.76	0.03268
22:50498682:C:T	50	100	0.65	0.01071
22:50499016:C:T	50	98	0.98	0.439
22:50499033:A:G	50	100	0.74	0.01289
22:50499067:G:T	49	100	0.95	0.112
22:50499092:G:A	50	100	0.75	0.01126
22:50499364:G:A	50	100	0.96	0.1425
22:50499429:C:T	49	100	0.98	0.01071
22:50499471:A:G	49	98	0.98	0.08115
22:50499540:T:G	50	100	0.97	0.1329
22:50499957:T:C	49	100	1	0.01071
22:50500342:G:A	50	100	0.98	0.1318
22:50500585:A:T	50	100	1	0.01725
22:50500600:A:G	50	100	0.98	0.1316
22:50500875:G:C	50	98	0.97	0.2841
22:50500936:T:C	50	100	1	0.01725
22:50501157:G:C	50	98	0.97	0.2948
22:50501285:G:A	50	98	0.98	0.2947
22:50501382:A:G	50	100	0.96	0.05792
22:50501578:A:G	50	100	0.98	0.1423
22:50501691:G:A	50	100	0.99	0.04666
22:50502003:C:T	50	100	0.8	0.01017
22:50502134:C:T	50	100	0.93	0.02269
22:50502135:A:G	50	100	0.98	0.1703
22:50502333:A:G	50	100	0.98	0.1705
22:50502355:G:T	50	100	0.93	0.02269
22:50502465:G:A	50	100	0.93	0.02269
22:50502524:C:G	50	100	0.94	0.02015
22:50502648:G:A	50	100	1	0.01071
22:50502987:A:G	50	100	0.92	0.02269
22:50503332:G:A	50	100	0.94	0.01089
22:50503359:C:T	50	100	0.9	0.01071
22:50503552:G:A	50	100	0.93	0.01035
22:50503556:T:C	50	98	0.97	0.09441
22:50503692:C:T	50	98	0.94	0.1667
22:50504068:G:A	28	78.6	0.76	0.4886
22:50504332:A:G	47	100	0.97	0.1723
22:50504575:C:A	50	100	0.98	0.1712
22:50504581:G:A	50	100	0.98	0.1712
22:50504763:C:T	50	100	0.99	0.04212
22:50504803:G:A	50	98	0.98	0.1714
22:50504994:G:A	50	100	0.97	0.1305
22:50505084:C:T	50	100	0.78	0.01362
22:50505337:G:A	50	100	0.99	0.04321
22:50505616:G:A	50	100	0.91	0.04031
22:50505699:G:A	50	98	0.9	0.293
22:50505734:G:A	50	96	0.97	0.4163
22:50505774:G:A	50	96	0.95	0.05755
22:50505899:C:T	50	100	0.89	0.04176
22:50505952:C:T	50	100	0.94	0.04593
22:50506032:C:T	50	100	0.91	0.02941
22:50506690:G:A	50	100	0.9	0.02088
22:50506694:G:A	50	98	0.89	0.03214
22:50506827:A:G	50	94	0.93	0.3506
22:50507228:G:A	50	98	0.66	0.02669
22:50507370:C:G	50	98	0.95	0.1082
22:50507504:G:T	49	100	0.96	0.02342
22:50508020:C:A	50	100	0.79	0.01434
22:50508159:C:G	50	98	0.99	0.1541
22:50508189:T:G	50	100	0.95	0.05338
22:50508527:G:A	50	100	1	0.04212
22:50508536:T:C	50	100	0.95	0.02542
22:50509002:C:T	50	100	0.96	0.02324
22:50509112:T:C	50	100	0.99	0.1138
22:50509171:G:A	50	100	0.96	0.01688
22:50509182:A:G	50	100	0.99	0.1561
22:50509488:T:C	50	100	0.98	0.1561
22:50509881:A:G	50	98	0.96	0.4817
22:50509962:A:G	50	100	0.98	0.1737
22:50510070:C:T	50	100	0.8	0.01216
22:50510220:C:T	50	100	0.85	0.02106
22:50510223:T:C	50	100	0.94	0.04866
22:50510384:C:T	50	100	0.98	0.02324
22:50510817:C:T	50	100	0.97	0.1565
22:50510841:A:G	50	100	0.96	0.114
22:50510954:T:A	50	100	1	0.0423
22:50510967:T:C	50	100	0.97	0.1567
22:50510988:A:G	50	98	0.92	0.03776
22:50511032:G:A	50	100	0.96	0.1138
22:50511048:G:A	50	96	0.82	0.07607
22:50511068:G:A	50	100	0.99	0.01997
22:50511377:C:T	48	91.7	0.7	0.07698
22:50511389:A:G	47	93.6	0.69	0.06627
22:50511391:A:G	47	93.6	0.68	0.06445
22:50511402:G:A	46	93.5	0.62	0.05537
22:50511404:C:T	47	93.6	0.64	0.05701
22:50511527:A:G	50	98	0.81	0.0463
22:50511746:C:T	48	97.9	0.98	0.09423
22:50511806:T:C	50	100	0.97	0.1569
22:50512014:T:C	49	100	0.97	0.157
22:50512078:G:A	50	100	0.95	0.02633
22:50512135:A:C	50	100	0.94	0.02215
22:50512229:T:A	50	100	0.97	0.114
22:50512298:G:A	50	100	0.98	0.1565
22:50512371:C:T	50	100	0.87	0.02179
22:50512549:T:G	50	100	0.98	0.1567
22:50512918:A:G	50	100	1	0.04248
22:50513313:G:C	50	100	0.98	0.1561
22:50513443:C:G	49	100	0.86	0.02796
22:50513793:G:A	50	100	0.98	0.156
22:50513815:A:G	50	100	0.97	0.1189
22:50513859:G:A	50	100	0.96	0.02033
22:50513963:C:A	50	100	0.93	0.04775
22:50514102:G:A	50	100	0.98	0.03014
22:50514141:A:G	49	98	0.97	0.4626
22:50514143:G:A	50	100	1	0.04176
22:50514301:G:A	50	100	0.84	0.01525
22:50514306:G:A	50	100	0.77	0.02124
22:50514560:G:A	50	100	0.95	0.01543
22:50514674:C:G	50	100	0.97	0.1129
22:50515095:A:T	50	100	0.97	0.1127
22:50515121:A:T	50	100	0.98	0.02324
22:50515586:C:T	50	100	0.9	0.02342
22:50515688:A:G	50	100	0.95	0.1389
22:50516206:G:A	50	100	0.92	0.06845
22:50516256:G:A	50	100	0.94	0.08515
22:50516325:T:G	50	100	0.95	0.0581
22:50516395:C:T	50	100	0.83	0.0216
22:50516603:C:G	50	100	0.7	0.02796
22:50516752:T:G	50	98	0.94	0.01489
22:50516970:C:T	50	100	0.92	0.1549
22:50517043:A:G	50	100	0.96	0.01924
22:50517109:A:G	50	94	0.9	0.4149
22:50517186:C:T	50	96	0.81	0.08188
22:50517713:C:T	50	94	0.77	0.06463
22:50517957:C:G	50	100	0.93	0.02179
22:50518407:C:G	50	100	0.77	0.01035
22:50518446:T:C	50	100	0.89	0.03377
22:50518686:C:T	49	100	0.69	0.0216
22:50519033:C:T	50	100	0.96	0.1939
22:50519091:G:A	50	100	0.94	0.195
22:50519169:A:G	50	98	0.94	0.0394
22:50519196:C:G	50	100	1	0.01979
22:50519627:C:T	50	100	0.92	0.04539
22:50519763:G:A	50	100	0.83	0.01344
22:50519963:C:T	50	94	0.87	0.1267
22:50520414:C:T	50	100	0.97	0.02179
22:50520529:T:C	49	100	0.93	0.0374
22:50520623:A:G	50	98	0.99	0.09641
22:50520707:C:T	49	100	1	0.01707
22:50520719:C:T	49	98	0.93	0.02996
22:50521109:T:C	50	100	1	0.03885
22:50521179:C:T	50	94	0.86	0.1264
22:50521672:G:A	50	100	0.98	0.3174
22:50522253:C:T	50	100	0.99	0.1794
22:50522362:G:A	50	100	1	0.01434
22:50522559:C:T	50	100	1	0.02179
22:50522740:A:G	50	100	0.99	0.1371
22:50523107:C:T	50	100	0.95	0.05646
22:50523357:C:T	50	100	0.99	0.02197
22:50523425:T:C	50	100	0.99	0.3179
22:50523779:T:G	50	100	0.99	0.3161
22:50523830:G:A	50	100	1	0.02651
22:50524085:G:A	50	100	1	0.03177
22:50524353:C:G	50	100	0.99	0.3179
22:50524519:G:T	50	100	0.99	0.02651
22:50524928:G:C	50	100	0.99	0.3184
22:50525035:C:T	50	100	1	0.01707
22:50525111:G:C	50	100	0.99	0.4468
22:50525137:C:T	50	96	0.96	0.01725
22:50525268:C:T	50	100	0.97	0.05973
22:50525476:C:T	50	100	1	0.09659
22:50525536:C:G	50	100	0.99	0.4479
22:50525724:T:C	50	100	0.99	0.1369
22:50525807:G:A	50	96	1	0.09622
22:50525826:C:T	50	100	0.98	0.02342
22:50525973:G:A	50	100	0.99	0.01616
22:50526017:A:T	50	98	0.94	0.1832
22:50526170:G:C	49	100	0.98	0.02614
22:50526189:C:T	50	100	0.93	0.03667
22:50526433:G:A	50	100	0.98	0.4468
22:50526673:C:T	50	100	1	0.03649
22:50527755:A:G	49	100	0.92	0.03994
22:50527923:C:T	50	100	1	0.03195
22:50528116:A:G	50	100	1	0.1325
22:50528205:G:T	50	100	0.99	0.4208
22:50528344:C:A	50	100	1	0.03195
22:50528485:T:C	50	100	0.98	0.4159
22:50528826:G:C	50	100	0.99	0.01162
22:50528840:A:G	50	100	0.8	0.0276
22:50529506:G:A	50	100	1	0.0216
22:50529836:T:G	50	100	0.96	0.04012
22:50530129:C:T	50	100	1	0.03214
22:50531218:C:G	50	100	1	0.02651
22:50531323:G:C	50	100	0.93	0.0325
22:50531639:C:T	50	100	0.98	0.02596
22:50531790:T:C	50	100	0.98	0.08533
22:50531802:G:C	50	100	0.98	0.02633
22:50532087:G:A	50	100	0.97	0.04103
22:50532285:G:T	49	98	0.98	0.02633
22:50532374:A:G	50	100	0.96	0.08569
22:50532567:C:T	50	100	0.97	0.0345
22:50532618:T:C	50	98	0.98	0.447
22:50532837:T:C	50	100	0.99	0.3615
22:50533080:T:G	50	100	0.99	0.197
22:50533277:A:T	50	98	0.98	0.1972
22:50533323:A:C	50	100	0.99	0.1972
22:50533366:G:A	50	100	0.99	0.1973
22:50533396:G:A	50	100	1	0.02469
22:50533425:G:A	50	100	0.98	0.3223
22:50534112:T:C	50	100	0.99	0.1391
22:50534157:A:G	50	100	0.98	0.08606
22:50534158:T:C	50	100	0.98	0.08606
22:50534242:C:A	50	100	1	0.03377
22:50534684:C:T	50	100	0.95	0.06155
22:50534704:G:A	50	100	1	0.01725
22:50534786:C:T	50	100	1	0.03341
22:50534869:C:T	50	100	0.93	0.01144
22:50535350:G:A	50	100	0.98	0.2849
22:50535371:C:G	50	100	0.97	0.04121
22:50535388:C:T	49	100	0.99	0.1102
22:50535455:G:A	50	98	0.97	0.02633
22:50535587:T:C	50	100	0.98	0.0935
22:50535671:A:G	50	100	0.98	0.1665
22:50535712:A:G	50	100	0.98	0.0935
22:50535872:C:G	50	100	0.97	0.09368
22:50536009:G:A	50	98	0.81	0.06518
22:50536072:T:C	50	100	0.99	0.1309
22:50536106:G:A	50	100	0.97	0.3263
22:50536179:A:C	47	100	0.98	0.2524
22:50536180:A:C	49	100	0.98	0.1834
22:50536181:A:C	50	100	0.96	0.05519
22:50536191:A:C	50	100	0.96	0.09332
22:50536213:C:T	50	100	0.95	0.02578
22:50536609:G:A	50	100	0.94	0.0158
22:50536840:A:T	50	100	0.98	0.0935
22:50536859:A:G	50	100	0.98	0.09332
22:50537172:A:G	50	100	0.99	0.2255
22:50537216:G:A	50	100	0.99	0.165
22:50537257:A:T	50	100	0.99	0.2257
22:50537324:G:A	50	100	0.98	0.3201
22:50537614:T:C	50	98	0.96	0.2467
22:50537644:T:C	50	100	0.97	0.09314
22:50537723:T:C	50	98	0.98	0.1309
22:50537847:G:C	50	100	0.78	0.02814
22:50538325:T:C	50	100	0.95	0.2202
22:50538365:T:C	50	100	0.92	0.02542
22:50538738:A:T	50	100	0.99	0.1164
22:50538916:A:G	50	100	0.98	0.1803
22:50538983:G:A	50	100	1	0.01761
22:50539082:C:T	50	100	0.95	0.03994
22:50539309:T:C	50	100	0.98	0.2289
22:50539595:C:A	50	100	0.98	0.2162
22:50539833:G:A	50	100	1	0.1031
22:50539873:T:G	50	100	0.97	0.02415
22:50540075:G:A	50	100	1	0.07444
22:50540091:C:T	50	100	0.98	0.4584
22:50540137:C:G	50	100	0.97	0.02415
22:50540220:C:G	50	100	0.99	0.1291
22:50540263:G:A	50	100	0.97	0.04158
22:50540502:C:T	50	98	0.98	0.4581
22:50541053:C:G	50	100	0.96	0.04866
22:50541096:C:A	50	100	0.97	0.04158
22:50541331:T:G	50	100	0.88	0.01216
22:50541642:G:A	50	100	0.98	0.2213
22:50542106:A:G	49	98	0.95	0.04847
22:50542211:T:C	50	100	0.95	0.02415
22:50542389:C:A	50	100	1	0.3117
22:50542556:G:T	50	100	1	0.3119
22:50542562:A:G	50	100	0.96	0.01961
22:50542614:C:T	50	100	0.99	0.1973
22:50542624:A:T	50	100	0.99	0.2006
22:50542785:C:T	50	100	1	0.3081
22:50542897:C:T	50	100	0.98	0.1215
22:50543007:G:A	50	100	0.97	0.2079
22:50543249:T:C	50	100	1	0.1104
22:50543367:G:A	50	100	1	0.01707
22:50543400:C:T	50	100	0.99	0.1117
22:50543513:C:T	50	98	0.96	0.4573
22:50543665:A:T	50	98	0.88	0.04049
22:50543729:T:C	50	96	0.97	0.3237
22:50543843:G:A	50	98	0.99	0.07008
22:50544028:G:A	50	100	0.96	0.4898
22:50544110:C:G	50	98	0.93	0.165
22:50544557:C:G	50	98	0.96	0.2805
22:50544903:C:G	50	100	0.99	0.1077
22:50545112:C:T	50	100	0.99	0.03758
22:50545122:T:C	50	98	1	0.08442
22:50545507:A:G	50	100	1	0.4092
22:50545574:A:G	50	100	0.93	0.136
22:50545626:T:C	50	100	0.99	0.4099
22:50545698:C:T	50	100	0.99	0.01543
22:50545936:G:A	50	100	0.95	0.01362
22:50546170:G:T	50	98	0.99	0.1678
22:50546279:C:G	50	100	0.98	0.03413
22:50546594:C:A	50	100	0.96	0.08642
22:50546775:C:T	50	100	0.97	0.02524
22:50546840:T:C	50	96	0.98	0.2905
22:50547274:A:G	50	98	0.96	0.1687
22:50547303:C:T	50	98	0.99	0.1632
22:50547359:C:G	50	96	1	0.02342
22:50547446:T:C	50	100	0.98	0.2574
22:50547466:C:T	50	98	1	0.01235
22:50548035:A:G	47	97.9	0.94	0.01906
22:50548218:G:A	50	100	0.98	0.0541
22:50548746:G:T	50	100	0.93	0.03286
22:50548858:A:G	49	93.9	0.96	0.4168
22:50549414:C:T	50	100	1	0.08824
22:50549561:G:A	49	98	1	0.02233
22:50549633:G:T	50	100	0.97	0.3949
22:50549676:G:A	50	100	0.64	0.02215
22:50549764:A:G	50	96	0.98	0.4261
22:50550266:T:C	50	100	0.99	0.2168
22:50550719:G:A	50	100	1	0.01271
22:50550768:C:T	50	98	0.99	0.155
22:50550857:C:T	50	100	0.98	0.07298
22:50550897:A:G	50	100	0.99	0.471
22:50551042:T:C	50	100	1	0.07298
22:50551108:G:A	50	100	0.98	0.0728
22:50551249:A:G	50	100	0.97	0.08787
22:50551395:C:T	50	100	1	0.0728
22:50551657:A:G	50	100	1	0.07298
22:50551787:C:T	50	100	1	0.02741
22:50551894:C:T	50	100	0.99	0.0728
22:50552144:T:A	50	100	0.99	0.01997
22:50552240:G:A	50	100	1	0.0728
22:50552378:T:C	50	98	0.95	0.1037
22:50552441:A:G	50	100	1	0.01598
22:50552604:C:T	50	100	0.99	0.3646
22:50552776:G:A	50	100	1	0.0728
22:50552918:C:T	50	100	1	0.0728
22:50553193:C:T	50	100	1	0.01961
22:50553358:G:A	50	98	1	0.1002
22:50553476:C:A	50	100	1	0.07771
22:50553668:C:T	50	100	0.99	0.3954
22:50553740:G:A	50	100	1	0.02524
22:50553789:C:G	50	100	1	0.07734
22:50553803:A:G	50	100	0.99	0.2081
22:50553861:G:A	50	100	1	0.04975
22:50553919:T:C	50	100	1	0.07734
22:50554010:G:A	50	100	1	0.07734
22:50554018:T:C	50	100	1	0.07734
22:50554025:C:T	50	100	1	0.07752
22:50554056:A:G	50	100	1	0.07752
22:50554119:C:T	50	100	1	0.07734
22:50554126:C:G	50	100	1	0.07752
22:50554127:A:G	50	100	1	0.07771
22:50554151:T:C	50	100	1	0.07734
22:50554183:C:T	50	100	1	0.07734
22:50554399:A:G	50	100	0.97	0.01834
22:50554434:G:T	50	100	0.85	0.01362
22:50554464:C:T	50	100	1	0.02306
22:50554529:A:G	50	100	1	0.07752
22:50554538:A:G	50	100	0.99	0.4001
22:50554584:C:T	50	100	1	0.07734
22:50554685:C:T	48	100	1	0.01198
22:50554722:C:T	50	100	1	0.07081
22:50554796:T:C	49	100	0.99	0.4791
22:50554799:C:T	50	100	1	0.06826
22:50554983:G:A	50	98	1	0.07734
22:50554997:C:T	50	100	1	0.02505
22:50555070:C:T	50	98	0.98	0.1019
22:50555206:C:T	50	100	1	0.07734
22:50555207:A:G	50	100	1	0.07734
22:50555240:C:T	50	100	1	0.07734
22:50555355:A:C	50	100	1	0.07734
22:50555369:G:C	50	100	0.99	0.4802
22:50555378:T:C	50	100	0.98	0.2032
22:50555381:C:T	50	100	1	0.04975
22:50555540:A:G	50	100	1	0.03214
22:50555700:C:A	50	100	1	0.04975
22:50555871:G:A	50	98	1	0.07734
22:50555874:A:G	50	98	1	0.07734
22:50555954:C:T	49	93.9	1	0.07771
22:50555983:C:T	50	100	0.96	0.01961
22:50556074:T:C	50	100	0.99	0.4003
22:50556076:A:C	50	100	0.96	0.02288
22:50556179:A:G	50	100	1	0.07734
22:50556180:C:T	50	100	1	0.07734
22:50556412:A:C	50	100	1	0.07771
22:50556435:C:A	50	100	1	0.07771
22:50556929:G:A	50	100	0.99	0.01725
22:50557084:G:T	50	100	1	0.07771
22:50557170:T:C	50	100	0.99	0.08642
22:50557218:A:G	50	100	1	0.07771
22:50557245:T:C	50	100	1	0.07771
22:50557251:G:A	50	100	1	0.07771
22:50557344:T:C	50	100	1	0.07771
22:50557490:T:G	50	100	1	0.07752
22:50557562:G:A	50	100	1	0.07771
22:50557588:C:T	50	100	1	0.07789
22:50557718:A:G	50	100	1	0.07771
22:50557748:G:A	50	98	0.99	0.1558
22:50557922:C:A	50	100	0.99	0.04975
22:50558252:A:C	50	100	0.99	0.1932
22:50558281:G:A	50	100	1	0.02306
22:50558690:G:C	49	100	0.99	0.07752
22:50558716:G:C	50	100	0.98	0.04975
22:50558749:A:G	50	100	0.99	0.07752
22:50558832:C:T	50	100	0.98	0.07643
22:50558932:T:G	50	100	0.99	0.07825
22:50559193:A:C	50	100	0.99	0.07771
22:50559234:C:A	50	100	1	0.02324
22:50559323:C:T	50	100	0.97	0.02233
22:50559434:C:T	50	100	0.99	0.07771
22:50559664:G:C	50	100	0.99	0.07734
22:50559809:T:C	50	100	0.96	0.05374
22:50560367:G:C	50	100	0.95	0.07643
22:50560544:A:C	50	100	0.98	0.2289
22:50560753:C:T	50	98	0.98	0.2585
22:50561061:G:A	50	100	0.97	0.08061
22:50561073:G:A	50	100	0.97	0.08061
22:50561109:A:G	50	100	0.97	0.07898
22:50561252:A:G	50	100	0.98	0.3736
22:50561586:G:A	50	100	0.94	0.01943
22:50561631:T:C	50	100	0.99	0.04339
22:50561669:G:A	50	100	0.97	0.0797
22:50561776:A:C	50	100	0.95	0.0797
22:50561877:C:T	50	100	0.99	0.04339
22:50561917:G:T	50	100	0.96	0.1098
22:50562698:G:T	48	100	0.96	0.1055
22:50562787:G:C	50	100	0.94	0.07407
22:50562838:G:A	50	100	1	0.0167
22:50562842:G:A	50	98	0.97	0.09168
22:50562962:C:G	50	100	0.98	0.374
22:50562965:T:G	50	100	0.99	0.161
22:50563003:G:C	50	100	0.98	0.4639
22:50563245:A:G	50	100	1	0.0167
22:50563409:C:T	50	100	1	0.1612
22:50563531:T:C	50	100	0.67	0.01053
22:50564122:A:G	50	98	1	0.4479
22:50564334:C:A	50	100	1	0.4479
22:50564525:G:A	50	100	0.97	0.01761
22:50564531:C:T	50	100	1	0.4473
22:50564990:G:C	50	100	1	0.0167
22:50565407:A:G	50	100	0.99	0.1725
22:50565624:T:C	50	100	0.99	0.1623
22:50565675:C:T	50	100	1	0.386
22:50565741:G:A	50	96	0.97	0.1552
22:50565919:T:C	50	98	0.94	0.1623
22:50565942:G:A	50	96	0.99	0.3896
22:50565992:G:A	50	100	0.96	0.1614
22:50566173:C:T	50	100	0.9	0.01816
22:50566447:A:G	50	100	0.91	0.07244
22:50566514:C:G	50	98	0.92	0.04448
22:50566553:A:T	50	98	0.93	0.04557
22:50566731:G:A	50	96	0.93	0.1374
22:50566736:C:T	50	98	0.94	0.03903
22:50567063:T:A	50	100	0.91	0.01634
22:50567153:T:C	50	100	0.94	0.02415
22:50567210:G:A	50	100	0.94	0.0236
22:50567230:T:A	50	100	0.96	0.08206
22:50567395:G:A	50	98	0.78	0.02106
22:50567692:C:T	50	98	0.78	0.02106
22:50568287:G:A	50	100	0.97	0.1097
22:50568559:T:C	50	96	0.96	0.3858
22:50568667:T:C	50	100	0.83	0.01253
22:50569023:C:T	50	96	0.88	0.09314
22:50569059:A:G	50	96	0.84	0.2832
22:50569207:G:A	50	100	0.79	0.01398
22:50569692:G:A	50	100	1	0.0394
22:50569834:G:A	50	100	0.96	0.01053
22:50569993:T:A	50	100	0.94	0.01652
22:50570023:G:A	50	100	0.91	0.03486
22:50570067:C:T	50	100	1	0.0394
22:50570087:T:G	50	100	0.97	0.01107
22:50570421:A:G	50	100	0.98	0.1271
22:50570496:G:A	50	100	0.98	0.1244
22:50570783:T:C	50	98	0.95	0.05556
22:50571057:G:T	50	100	0.96	0.01434
22:50571524:C:T	50	98	0.98	0.3729
22:50571623:C:T	50	100	0.74	0.04158
22:50571633:A:G	50	100	0.98	0.03468
22:50571683:G:A	50	100	0.99	0.3883
22:50571816:C:T	50	100	0.92	0.02179
22:50571877:C:G	50	98	0.97	0.03758
22:50571910:G:A	50	100	1	0.02451
22:50571987:C:T	50	100	0.95	0.04448
22:50572239:C:T	50	100	1	0.01107
22:50572314:G:A	50	100	1	0.02651
22:50572359:T:A	50	100	0.96	0.1447
22:50572409:T:A	50	100	0.99	0.2193
22:50572510:G:A	50	100	1	0.1256
22:50572639:C:T	50	100	1	0.02651
22:50572648:A:T	50	100	0.99	0.2193
22:50572686:C:T	49	100	1	0.1258
22:50572812:C:T	50	100	1	0.09096
22:50572919:G:A	49	100	0.92	0.01652
22:50572947:G:C	50	100	0.99	0.3484
22:50573113:C:A	50	100	0.99	0.06046
22:50573180:A:T	47	100	0.93	0.02233
22:50573504:T:C	50	100	1	0.126
22:50573507:T:C	50	100	0.98	0.2384
22:50573508:A:G	50	100	1	0.09096
22:50573882:G:T	50	100	0.98	0.1258
22:50573952:C:T	50	100	1	0.1258
22:50574346:C:T	50	100	0.91	0.03195
22:50574643:G:A	50	100	1	0.1258
22:50574767:G:A	50	100	0.91	0.03214
22:50574783:C:G	50	100	1	0.01107
22:50574865:C:T	50	100	0.99	0.01616
22:50574927:T:G	50	100	1	0.03794
22:50575035:T:C	50	100	0.98	0.3715
22:50575343:A:G	50	100	0.99	0.3794
22:50575569:C:T	50	100	0.98	0.3796
22:50576411:C:T	50	100	0.99	0.1605
22:50576781:G:C	50	100	0.99	0.2761
22:50577052:G:A	50	100	0.98	0.3729
22:50577128:C:T	50	100	1	0.1854
22:50577143:C:T	49	100	0.99	0.1603
22:50577245:C:T	50	100	1	0.1264
22:50577409:T:C	50	100	1	0.1156
22:50577669:A:G	50	98	0.98	0.2042
22:50577729:G:A	50	100	1	0.01598
22:50577931:G:A	49	100	0.95	0.07171
22:50578170:A:G	50	100	0.97	0.06064
22:50578653:T:A	50	100	0.99	0.3949
22:50578738:G:A	50	100	1	0.05901
22:50578863:G:A	50	100	1	0.01616
22:50578867:G:C	50	100	1	0.1253
22:50578924:T:C	50	100	1	0.0915
22:50578965:G:C	50	100	1	0.1262
22:50579047:A:G	50	100	1	0.1262
22:50579085:C:G	50	100	0.99	0.05901
22:50579284:G:A	50	100	1	0.1264
22:50579365:A:G	50	100	1	0.1264
22:50580135:G:A	50	100	1	0.02633
22:50580150:A:G	50	100	0.99	0.3767
22:50580482:C:T	50	100	1	0.0915
22:50580513:C:A	50	100	0.98	0.09241
22:50580684:A:C	50	100	1	0.06173
22:50580713:G:T	50	100	1	0.08824
22:50580773:C:G	50	100	1	0.02633
22:50580842:C:T	50	100	1	0.03958
22:50581009:G:A	50	100	0.96	0.02614
22:50581186:C:T	50	100	1	0.05882
22:50581640:G:C	50	100	1	0.0915
22:50582239:C:A	50	100	0.99	0.3346
22:50582566:G:A	50	100	1	0.01616
22:50582878:C:G	50	100	0.98	0.01434
22:50583050:G:A	50	100	1	0.01616
22:50583150:A:C	50	100	0.96	0.1451
22:50583170:C:T	50	96	0.99	0.478
22:50583334:G:C	49	100	1	0.1338
22:50583387:C:G	50	100	1	0.03468
22:50583688:C:A	50	100	0.99	0.2389
22:50583744:G:A	50	100	1	0.02669
22:50584090:C:T	50	100	0.99	0.3727
22:50584092:T:C	50	100	1	0.1336
22:50584140:A:G	50	100	1	0.1336
22:50584271:G:A	50	100	1	0.1334
22:50584365:A:G	50	100	0.86	0.0256
22:50584366:A:G	50	100	0.91	0.03577
22:50584370:G:A	50	100	1	0.10780000000000001
22:50584374:A:C	50	100	0.99	0.1309
22:50584433:A:G	50	100	0.99	0.2386
22:50584496:C:T	50	100	1	0.01616
22:50584563:C:T	50	100	1	0.1334
22:50584723:T:G	50	100	1	0.07335
22:50584911:A:G	50	100	1	0.1336
22:50584979:A:G	50	100	1	0.08097
22:50584995:T:C	50	100	0.99	0.4838
22:50585223:G:A	50	100	1	0.1336
22:50585362:G:A	50	100	1	0.1334
22:50585364:C:T	50	100	0.96	0.02088
22:50585487:C:T	50	100	0.94	0.02179
22:50585495:C:T	50	100	0.9	0.04575
22:50585687:C:T	50	100	1	0.1334
22:50585879:T:C	50	100	0.99	0.3945
22:50585917:G:A	50	100	1	0.134
22:50586086:A:T	50	100	1	0.1498
22:50586108:C:T	50	100	0.99	0.06009
22:50586113:C:T	50	100	1	0.09241
22:50586195:T:C	50	100	0.99	0.2351
22:50586408:G:A	50	100	0.99	0.3853
22:50586645:C:T	50	100	0.99	0.4134
22:50586770:G:A	50	100	1	0.01253
22:50586897:A:G	50	100	0.98	0.06137
22:50586962:T:C	50	100	0.98	0.06137
22:50587040:G:T	50	100	0.98	0.06118
22:50587061:C:T	50	100	0.98	0.06118
22:50587166:C:G	50	100	0.99	0.4613
22:50587170:C:A	50	100	0.99	0.4613
22:50587198:G:T	50	100	0.94	0.02179
22:50587312:C:T	50	100	1	0.03413
22:50587484:C:T	50	100	1	0.02723
22:50587778:T:C	50	100	0.99	0.01652
22:50587812:G:A	50	100	1	0.05901
22:50587976:G:A	50	100	0.98	0.061
22:50588029:G:A	46	97.8	1	0.063
22:50588413:G:A	50	100	1	0.06318
22:50588630:A:G	50	100	0.99	0.08479
22:50588642:C:A	50	100	0.99	0.08479
22:50588693:C:T	50	100	0.99	0.08479
22:50588775:G:T	50	100	0.99	0.06009
22:50588912:G:C	50	100	0.94	0.02179
22:50589460:A:G	50	100	1	0.05937
22:50589773:C:T	50	100	0.99	0.07135
22:50589826:C:T	50	100	0.99	0.3876
22:50590491:G:A	50	100	1	0.01652
22:50590516:C:T	48	97.9	0.99	0.2805
22:50590565:C:T	49	95.9	0.79	0.05719
22:50590569:T:C	44	95.5	0.94	0.0915
22:50590598:T:C	42	97.6	0.65	0.01688
22:50590610:T:C	45	100	0.6	0.05846
22:50590614:T:C	47	83	0.89	0.342
22:50590618:T:C	47	89.4	0.86	0.08351
22:50590662:G:C	47	89.4	0.98	0.2545
22:50590742:C:T	50	100	1	0.01634
22:50591588:C:A	50	100	0.92	0.02179
22:50591737:C:T	50	100	0.97	0.06064
22:50592214:T:C	50	100	0.97	0.02923
22:50592291:C:T	50	100	0.98	0.12
22:50592320:A:G	50	100	0.98	0.3811
22:50592711:A:G	50	100	0.99	0.05864
22:50592755:G:T	50	100	1	0.01089
22:50592757:G:A	50	100	1	0.01089
22:50592780:G:C	50	98	0.97	0.49
22:50592838:T:C	50	100	0.93	0.118
22:50593164:A:G	49	100	0.97	0.2177
22:50593386:A:C	49	95.9	0.92	0.01816
22:50593391:A:C	48	97.9	0.9	0.01834
22:50593396:A:C	49	98	0.98	0.01434
22:50593526:C:T	50	100	1	0.01452
22:50593688:T:G	50	100	0.97	0.01416
22:50594511:G:A	50	100	0.94	0.03068
22:50594690:T:C	50	98	0.91	0.1817
22:50595264:T:C	50	100	0.93	0.03141
22:50595411:C:G	50	96	0.96	0.4297
22:50595748:G:A	50	100	0.96	0.2491
22:50595906:G:A	50	100	0.98	0.0305
22:50595959:C:T	50	100	1	0.01634
22:50596136:T:C	50	100	0.93	0.05102
22:50596438:T:C	50	100	0.97	0.2547
22:50596441:A:G	50	98	0.93	0.197
22:50596453:C:T	50	98	0.91	0.1981
22:50596471:G:A	50	100	0.99	0.01452
22:50596532:C:T	50	100	0.97	0.2484
22:50596998:G:A	50	100	0.92	0.0728
22:50597321:C:T	50	100	0.86	0.01362
22:50597400:G:A	50	98	0.74	0.03341
22:50597456:C:T	50	92	0.78	0.1093
22:50597509:G:C	50	98	0.88	0.1516
22:50597592:A:G	50	100	0.92	0.3317
22:50597958:C:T	50	98	0.9	0.112
22:50598205:A:G	50	100	0.96	0.3057
22:50598350:A:C	50	100	0.98	0.01416
22:50598361:A:T	50	100	0.98	0.06536
22:50598496:C:G	50	100	0.98	0.06536
22:50598647:G:A	50	100	0.99	0.01126
22:50599254:C:G	48	97.9	0.97	0.07734
22:50599322:G:A	36	97.2	0.96	0.1832
22:50599345:C:G	46	100	0.96	0.07734
22:50599689:G:T	50	100	0.95	0.04394
22:50599734:C:T	50	100	0.96	0.063
22:50599750:T:C	50	100	0.98	0.08987
22:50599812:A:G	50	100	0.98	0.08932
22:50599825:G:A	50	100	0.98	0.08969
22:50599854:G:A	50	100	0.94	0.05047
22:50599883:C:T	50	96	0.97	0.1839
22:50599940:G:C	50	96	0.95	0.1834
22:50600232:A:C	50	100	0.9	0.02433
22:50600395:C:G	50	100	0.98	0.07607
22:50600888:C:T	50	98	0.91	0.03976
22:50601208:G:A	50	100	0.96	0.04394
22:50601260:G:A	50	100	1	0.06209
22:50601284:C:T	50	100	1	0.07643
22:50601339:T:A	50	100	0.98	0.1837
22:50601349:C:A	50	100	0.96	0.2554
22:50601705:C:G	50	100	1	0.09041
22:50601723:C:G	50	100	0.98	0.0138
22:50601958:G:C	50	96	1	0.07662
22:50601984:T:A	50	100	0.99	0.03304
22:50602001:C:T	50	100	1	0.07807
22:50602108:C:T	50	100	1	0.06245
22:50602117:C:T	50	100	0.99	0.4897
22:50602466:G:A	50	100	1	0.07643
22:50602559:T:A	50	100	1	0.07643
22:50603141:C:G	50	100	1	0.07662
22:50603234:C:A	50	100	0.98	0.04394
22:50603577:C:G	50	100	1	0.0138
22:50603603:G:T	50	100	0.94	0.1186
22:50603605:C:G	50	100	0.94	0.1186
22:50603893:G:A	50	100	0.97	0.01398
22:50603907:G:C	50	100	0.67	0.02342
22:50604055:C:T	50	100	0.85	0.04139
22:50604433:C:G	49	98	1	0.0138
22:50604850:G:A	50	100	0.99	0.4221
22:50605189:C:T	50	100	0.99	0.06227
22:50605207:A:G	50	100	0.99	0.06227
22:50605244:C:T	50	100	0.91	0.02233
22:50605556:C:T	50	100	0.96	0.01198
22:50605815:C:T	50	100	0.9	0.0138
22:50605979:C:T	50	100	0.96	0.04412
22:50606067:G:T	50	100	1	0.01471
22:50606071:G:A	50	100	0.92	0.01344
22:50606318:C:G	50	100	0.98	0.06227
22:50606372:G:A	50	100	0.98	0.4682
22:50606376:G:T	50	100	0.99	0.4659
22:50606380:A:T	50	100	0.96	0.0659
22:50606479:T:C	50	100	0.98	0.06227
22:50606762:C:T	50	100	0.99	0.4798
22:50606802:G:T	50	100	0.98	0.06227
22:50607005:C:T	50	98	0.99	0.4739
22:50607052:G:A	50	98	0.99	0.4644
22:50607316:C:G	50	100	0.96	0.2444
22:50607388:A:G	50	100	0.96	0.2534
22:50607663:G:C	50	100	0.88	0.1808
22:50607668:A:G	50	98	0.86	0.1661
22:50607735:C:T	50	98	0.91	0.2883
22:50607761:C:T	50	88	0.86	0.1009
22:50607811:G:C	50	96	0.93	0.02687
22:50608327:C:T	50	96	0.87	0.05955
22:50608722:C:T	48	100	0.99	0.06245
22:50608790:G:A	49	81.6	0.88	0.2086
22:50608813:T:C	48	81.2	0.89	0.1772
22:50609081:T:C	50	100	1	0.01416
22:50609148:C:T	50	100	1	0.03922
22:50609212:G:C	50	100	0.99	0.1921
22:50609361:C:T	50	100	1	0.02415
22:50609473:C:T	50	100	0.99	0.06264
22:50609505:A:G	50	100	0.98	0.3397
22:50609546:T:C	50	100	1	0.01416
22:50609587:C:T	50	100	0.97	0.02905
22:50609631:A:G	50	100	0.98	0.3951
22:50609659:G:A	50	100	1	0.0138
22:50609972:A:G	50	100	0.99	0.2889
22:50610086:C:T	50	100	0.99	0.2397
22:50610293:G:A	50	100	0.98	0.09368
22:50610353:T:G	50	100	0.98	0.2155
22:50610384:G:C	50	100	0.98	0.2585
22:50610660:G:C	50	100	1	0.0138
22:50610743:G:A	50	100	1	0.01416
22:50610789:C:T	50	100	1	0.01398
22:50612415:G:T	50	100	1	0.01198
22:50612786:C:T	50	100	0.99	0.3716
22:50612909:C:A	50	98	0.95	0.08079
22:50613951:T:C	50	100	0.99	0.3702
22:50613983:T:G	50	100	0.97	0.02869
22:50614301:T:A	49	100	0.98	0.02269
22:50614642:T:C	50	98	0.99	0.2593
22:50614679:C:T	50	100	0.99	0.3664
22:50614703:G:A	50	100	0.99	0.07625
22:50614718:C:A	50	100	0.99	0.3263
22:50614931:A:C	44	100	0.98	0.02251
22:50615291:T:C	50	100	1	0.256
22:50615615:A:G	50	100	0.99	0.06245
22:50615836:T:C	50	100	1	0.2574
22:50615968:T:G	50	100	0.99	0.3675
22:50615988:A:G	50	100	1	0.03577
22:50616038:C:T	50	100	0.99	0.3736
22:50616131:C:T	50	98	1	0.2576
22:50616545:T:A	48	93.8	0.99	0.2001
22:50616803:T:G	50	100	0.98	0.1658
22:50617157:A:G	50	100	0.99	0.3666
22:50617472:C:T	50	100	1	0.1786
22:50617540:T:A	50	100	0.99	0.07662
22:50618145:T:C	50	100	0.92	0.01634
22:50618450:T:C	50	100	1	0.02251
22:50618683:A:G	50	100	0.98	0.484
22:50618775:C:G	50	100	0.98	0.1006
22:50619074:A:G	50	100	1	0.0276
22:50619153:A:G	50	100	0.98	0.4512
22:50619192:G:T	50	100	0.99	0.01725
22:50619367:A:G	50	100	0.97	0.03304
22:50619437:C:T	50	100	1	0.02269
22:50619474:T:C	50	100	0.98	0.2213
22:50619476:T:G	50	100	0.99	0.3696
22:50619495:C:T	50	100	0.99	0.447
22:50619665:G:T	50	100	1	0.02251
22:50619731:C:T	50	100	1	0.03649
22:50619782:C:G	50	100	0.99	0.4468
22:50620072:A:C	50	100	0.97	0.06609
22:50620690:G:T	50	100	0.99	0.2159
22:50621055:G:A	50	100	0.96	0.03994
22:50621407:T:A	50	100	0.99	0.01707
22:50621446:T:C	50	100	0.99	0.07916
22:50621621:G:A	50	100	1	0.2023
22:50621912:G:C	50	100	0.98	0.07553
22:50622024:C:T	50	100	0.99	0.01725
22:50622043:T:C	50	100	0.98	0.07553
22:50622063:A:G	50	100	1	0.0138
22:50622156:G:A	50	100	1	0.01253
22:50622240:G:A	50	100	0.99	0.2122
22:50622539:C:A	50	100	0.99	0.03722
22:50622771:G:T	50	100	1	0.0138
22:50623376:T:C	50	100	0.99	0.03758
22:50623399:C:T	50	100	0.97	0.03359
22:50623575:G:A	50	100	0.98	0.07462
22:50623623:G:T	50	100	0.99	0.346
22:50623776:G:A	50	100	0.98	0.07462
22:50623794:G:C	50	100	0.99	0.4326
22:50624069:T:A	50	100	0.99	0.03758
22:50624226:T:C	50	100	0.99	0.1816
22:50624290:C:T	50	100	0.99	0.3564
22:50624368:G:C	50	100	1	0.01325
22:50624404:G:A	50	98	0.99	0.2304
22:50624463:C:G	50	100	0.99	0.3569
22:50624510:C:T	50	100	0.98	0.3847
22:50624642:T:C	50	100	1	0.0138
22:50624805:A:T	50	100	0.9	0.1149
22:50625049:T:C	50	100	0.92	0.02905
22:50625182:C:T	50	98	0.97	0.0659
22:50625559:G:C	50	100	0.98	0.199
22:50625611:G:C	50	100	0.97	0.421
22:50625640:G:A	50	100	0.99	0.03976
22:50625713:G:A	50	100	0.97	0.2246
22:50625741:G:A	50	100	0.98	0.06572
22:50625758:G:T	50	100	1	0.0138
22:50625811:G:A	50	100	0.92	0.03758
22:50625988:T:C	50	100	0.98	0.2988
22:50626116:T:C	50	100	0.96	0.03885
22:50626360:G:C	50	100	1	0.0138
22:50626390:T:C	50	100	0.96	0.181
22:50626470:G:A	50	100	0.96	0.2072
22:50626487:G:A	50	100	0.97	0.148
22:50626491:C:T	50	100	0.95	0.02887
22:50626801:G:A	50	98	0.9	0.02941
22:50627172:G:A	50	100	0.98	0.06609
22:50627388:G:A	50	100	0.95	0.0285
22:50627915:G:C	50	100	0.98	0.01398
22:50628124:C:G	50	98	0.84	0.08261
22:50628271:T:C	50	98	0.85	0.05737
22:50628493:G:A	49	100	0.92	0.3001
22:50628562:C:T	50	100	0.84	0.368
22:50629588:A:G	50	92	0.87	0.4154
22:50629620:G:A	50	100	0.88	0.02741
22:50629623:C:T	50	100	0.88	0.02578
22:50630089:C:G	50	98	0.94	0.2331
22:50630132:G:A	50	100	0.94	0.26
22:50630323:C:T	50	100	0.84	0.02596
22:50630387:A:C	50	100	0.94	0.2021
22:50631472:C:G	50	100	0.9	0.01325
22:50631672:C:T	50	100	0.94	0.04648
22:50631715:C:T	50	100	0.88	0.02106
22:50631729:C:G	50	100	0.94	0.1763
22:50631857:T:C	50	96	0.9	0.1621
22:50631973:T:C	50	100	0.97	0.4655
22:50632488:C:G	50	100	0.66	0.01471
22:50632841:G:C	50	100	0.94	0.02469
22:50632850:G:T	50	100	0.92	0.3223
22:50632939:C:T	50	100	0.96	0.2614
22:50632944:A:G	50	98	0.89	0.156
22:50633027:C:G	50	100	0.97	0.4746
22:50633040:C:T	49	100	0.94	0.04503
22:50633081:C:T	49	100	0.88	0.01325
22:50633367:T:G	50	100	0.98	0.4996
22:50633678:G:C	50	100	0.94	0.04593
22:50633733:C:T	50	100	0.98	0.4996
22:50633861:C:A	50	100	0.9	0.2712
22:50633994:G:A	50	98	0.85	0.06554
22:50634287:A:G	50	100	0.81	0.01035
22:50634838:G:C	50	100	0.96	0.4483
22:50635033:T:C	50	100	0.92	0.1861
22:50635146:G:T	49	100	0.95	0.2814
22:50635465:C:G	50	98	0.98	0.4755
22:50635843:G:C	50	98	0.9	0.04557
22:50636106:G:A	50	98	0.98	0.4753
22:50636200:G:A	50	96	0.96	0.3479
22:50636701:C:G	50	100	0.92	0.02433
22:50636904:C:T	50	100	0.86	0.06899
22:50636975:C:A	50	98	0.95	0.476
22:50637096:C:T	50	94	0.95	0.4049
22:50637182:C:G	50	92	0.86	0.2449
22:50637210:T:A	50	94	0.93	0.3495
22:50637356:G:A	50	100	0.73	0.02324
22:50637559:T:C	50	100	0.85	0.09078
22:50637667:G:A	48	91.7	0.9	0.3493
22:50637765:G:C	50	100	0.88	0.1846
22:50638226:C:T	49	75.5	0.87	0.4228
22:50638258:C:T	46	91.3	0.88	0.4933
22:50638454:G:A	48	97.9	0.9	0.04248
22:50638800:T:C	50	98	0.82	0.08678
22:50639027:A:G	50	94	0.78	0.01416
22:50639658:T:C	50	94	0.63	0.03577
22:50639659:G:T	50	94	0.64	0.03595
22:50639662:T:C	50	94	0.63	0.03885
22:50639823:C:T	50	78	0.73	0.4027
22:50640053:G:A	45	86.7	0.74	0.06137
22:50640192:A:G	50	90	0.7	0.3085
22:50640224:G:A	50	94	0.76	0.4466
22:50640227:C:T	50	92	0.77	0.2534
22:50640448:T:C	50	98	0.77	0.0158
22:50640571:C:G	50	96	0.78	0.06318
22:50640783:C:G	50	98	0.8	0.03613
22:50640792:C:T	50	94	0.8	0.341
22:50640793:G:A	50	94	0.79	0.3422
22:50640908:C:T	50	96	0.82	0.02977
22:50641018:A:G	50	98	0.88	0.061
22:50641099:G:A	50	100	0.85	0.04466
22:50641193:C:T	50	100	0.88	0.05574
22:50641557:C:T	50	100	0.83	0.0354
22:50641766:T:C	50	100	0.79	0.1917
22:50642329:A:G	50	94	0.76	0.3046
22:50642332:A:G	50	98	0.69	0.0423
22:50642552:T:A	50	100	0.88	0.03032
22:50642587:T:C	50	100	0.88	0.03032
22:50642904:T:C	50	98	0.81	0.3889
22:50642947:G:A	50	100	0.86	0.0305
22:50643505:T:C	50	100	0.84	0.03014
22:50644690:C:A	50	98	0.81	0.2053
22:50645313:C:T	50	98	0.67	0.02614
22:50645412:G:A	50	98	0.82	0.01144
22:50645796:C:T	50	100	0.91	0.03159
22:50645977:T:A	50	96	0.71	0.1445
22:50646341:T:C	50	100	0.94	0.03195
22:50646617:C:T	50	100	0.96	0.03177
22:50647360:G:A	50	100	0.89	0.0167
22:50647364:T:C	49	98	0.77	0.04448
22:50647453:G:A	50	100	0.97	0.03177
22:50647465:C:T	50	100	0.96	0.03395
22:50648522:C:T	50	100	0.89	0.01707
22:50648599:A:G	50	100	0.79	0.02052
22:50648819:C:G	50	100	0.95	0.03268
22:50648920:G:A	50	98	0.78	0.03486
22:50649472:T:C	50	100	0.98	0.03431
22:50649752:A:T	50	100	0.76	0.01888
22:50650346:T:A	49	98	0.85	0.01507
22:50650347:A:T	50	94	0.74	0.05102
22:50650467:C:G	50	100	0.86	0.0492
22:50650785:C:A	50	96	0.9	0.3658
22:50651148:C:T	50	100	0.99	0.03195
22:50651196:T:A	45	93.3	0.92	0.3348
22:50651288:C:G	50	100	0.96	0.2242
22:50652174:G:T	50	100	0.96	0.01852
22:50652340:C:T	50	98	0.86	0.02179
22:50653300:G:C	50	100	0.99	0.03195
22:50653486:C:T	50	100	0.97	0.2242
22:50653781:G:A	50	100	0.99	0.03195
22:50654517:T:C	50	100	1	0.03486
22:50654636:G:A	50	100	0.66	0.02197
22:50654657:C:T	50	100	0.99	0.03214
22:50654694:A:T	50	100	1	0.03504
22:50656064:C:T	50	100	1	0.03195
22:50656498:C:T	50	100	0.98	0.2084
22:50656679:G:A	50	100	0.87	0.01779
22:50656858:C:T	50	100	0.98	0.2378
22:50656881:G:A	50	100	1	0.03486
22:50656957:G:C	50	98	0.87	0.02179
22:50657521:T:G	50	100	0.98	0.2088
22:50658794:G:A	50	100	0.83	0.05084
22:50659112:G:T	50	100	0.81	0.02796
22:50659341:T:A	50	98	0.98	0.03195
22:50659344:T:A	50	100	0.84	0.01761
22:50660015:A:G	50	100	0.95	0.3987
22:50660336:G:A	50	100	0.97	0.2081
22:50660365:G:T	50	100	1	0.03177
22:50660435:C:T	50	100	0.98	0.06336
22:50660705:G:A	50	100	0.94	0.3862
22:50661004:G:A	50	100	0.97	0.07099
22:50661243:T:C	50	100	0.98	0.2783
22:50661434:C:T	50	100	0.98	0.2064
22:50661446:C:G	50	100	0.96	0.3526
22:50661790:C:T	50	100	0.62	0.02106
22:50661961:C:T	50	100	1	0.04829
22:50662382:C:T	50	100	0.99	0.04829
22:50663471:C:A	50	100	0.96	0.3292
22:50663510:A:C	50	100	0.95	0.2317
22:50664167:C:T	50	98	0.92	0.4421
22:50664663:T:C	50	98	0.93	0.3184
22:50664793:T:C	50	100	0.98	0.03395
22:50664864:A:G	50	100	0.95	0.03123
22:50664995:A:T	50	94	0.79	0.02905
22:50664997:A:T	50	94	0.69	0.09495
22:50664999:T:A	49	87.8	0.85	0.2273
22:50665001:T:A	49	87.8	0.71	0.0886
22:50665264:A:G	50	100	0.96	0.3281
22:50665387:T:A	50	98	0.9	0.03014
22:50665389:G:A	50	98	0.89	0.03032
22:50665392:T:C	50	98	0.9	0.03014
22:50665491:C:T	50	98	0.96	0.06227
22:50665492:G:A	50	100	0.88	0.01525
22:50665739:A:T	50	100	0.88	0.01634
22:50665742:A:G	50	100	0.96	0.4771
22:50666252:G:A	50	100	0.98	0.299
22:50666422:G:A	50	100	0.92	0.02288
22:50666492:G:A	50	98	0.82	0.02142
22:50666575:A:G	50	100	1	0.02306
22:50666673:G:A	50	98	0.98	0.4107
22:50667128:C:T	50	98	0.98	0.4101
22:50667462:C:T	50	98	0.91	0.0325
22:50667955:G:A	50	100	0.92	0.01652
22:50668161:G:C	50	100	0.92	0.01652
22:50668551:G:C	50	100	0.98	0.2716
22:50668862:T:C	50	100	0.9	0.01507
22:50669401:A:G	50	100	0.98	0.0394
22:50669644:G:A	50	100	0.98	0.2064
22:50670081:G:A	50	98	0.98	0.2887
22:50670432:A:G	50	100	0.97	0.2892
22:50670692:C:T	50	100	0.94	0.01253
22:50671305:G:C	50	100	0.96	0.06536
22:50671307:G:A	50	98	0.96	0.4041
22:50671445:A:G	50	98	0.95	0.09659
22:50671564:T:C	50	94	0.96	0.4501
22:50672096:C:G	50	94	0.78	0.1156
22:50672125:T:C	50	100	0.92	0.01507
22:50672357:C:T	50	100	0.96	0.0256
22:50672492:G:A	50	96	0.7	0.04975
22:50672497:C:G	50	96	0.96	0.3949
22:50672500:G:T	50	96	0.96	0.3947
22:50672626:C:G	50	98	0.92	0.01471
22:50672675:C:T	50	96	0.92	0.03522
22:50672912:G:A	50	100	0.9	0.02324
22:50673032:G:T	50	98	0.96	0.07244
22:50673077:G:T	50	100	1	0.01271
22:50673104:C:G	50	98	0.97	0.04739
22:50673288:T:C	50	100	0.9	0.04539
22:50673591:C:G	50	98	0.95	0.05156
22:50673931:G:T	50	100	0.95	0.06245
22:50673933:G:A	50	98	0.96	0.2064
22:50673980:G:T	50	100	0.95	0.01834
22:50674759:C:T	48	100	0.95	0.01707
22:50674806:G:C	40	97.5	0.92	0.1029
22:50675501:C:T	50	100	0.86	0.01344
22:50675937:G:A	50	100	1	0.01053
22:50676090:C:T	50	98	0.97	0.3822
22:50676230:G:A	50	98	0.93	0.1017
22:50676398:C:T	50	98	0.93	0.1058
22:50677098:T:C	50	98	0.97	0.4089
22:50677147:C:T	50	98	0.97	0.4018
22:50677295:G:A	50	100	0.95	0.05065
22:50677354:A:C	50	100	0.79	0.03413
22:50677435:G:A	50	100	0.94	0.1823
22:50678226:C:T	49	100	0.89	0.03286
22:50678709:G:A	50	98	0.94	0.2923
22:50679152:T:C	50	96	0.96	0.3974
22:50679232:T:G	50	100	0.9	0.03486
22:50679437:G:A	50	100	0.97	0.02052
22:50679986:C:T	48	97.9	0.87	0.03105
22:50680050:T:C	30	80	0.82	0.3865
22:50680127:C:A	48	100	1	0.01271
22:50680441:A:G	48	100	0.7	0.01162
22:50680466:A:G	47	97.9	0.91	0.04938
22:50681180:A:G	48	100	0.93	0.07244
22:50681378:C:T	49	95.9	0.82	0.01561
22:50681430:C:G	46	84.8	0.75	0.134
22:50681496:T:C	39	94.9	0.76	0.1127
22:50681644:C:T	44	90.9	0.81	0.06554
22:50681652:C:T	45	91.1	0.76	0.05102
22:50682544:C:G	35	88.6	0.89	0.1765
22:50682743:C:T	36	80.6	0.7	0.228
22:50682988:T:G	50	98	0.94	0.2896
22:50683093:C:T	50	96	0.8	0.05338
22:50683332:C:T	50	100	0.78	0.01035
22:50684016:G:C	50	98	0.9	0.01144
22:50684165:C:A	50	98	0.91	0.2585
22:50684518:C:T	50	100	0.81	0.02433
22:50684561:G:A	50	100	0.94	0.01525
22:50685039:T:C	50	100	0.9	0.1894
22:50685077:G:A	50	98	0.94	0.4475
22:50685221:C:T	50	100	0.94	0.05174
22:50685404:G:A	35	94.3	0.94	0.345
22:50685494:T:C	31	77.4	0.92	0.3519
22:50685999:C:T	37	89.2	0.86	0.3277
22:50686730:C:T	45	100	0.88	0.01834
22:50686740:G:A	43	100	0.91	0.01525
22:50686869:C:T	49	95.9	0.88	0.3548
22:50686870:G:A	48	89.6	0.89	0.3698
22:50687241:C:T	50	100	0.93	0.03105
22:50687370:G:A	50	100	0.73	0.0187
22:50687485:A:G	50	100	0.81	0.02505
22:50687647:G:A	50	98	0.94	0.1113
22:50687700:T:A	50	100	0.96	0.386
22:50687774:T:C	50	100	0.97	0.3201
22:50687814:C:A	50	98	0.92	0.08951
22:50688371:G:A	50	100	0.97	0.423
22:50688558:C:T	50	100	0.94	0.05174
22:50689292:G:C	50	100	0.98	0.01525
22:50690220:T:C	50	100	0.98	0.3686
22:50690221:G:A	50	100	0.98	0.3597
22:50690265:C:T	50	98	0.93	0.09005
22:50690316:C:T	50	100	0.89	0.02941
22:50690896:T:C	50	100	0.98	0.36
22:50692956:G:A	50	100	0.98	0.3351
22:50693308:C:T	50	100	0.98	0.3248
22:50694736:C:A	50	100	1	0.01525
22:50695090:G:A	50	98	0.97	0.358
22:50695096:C:T	49	100	0.86	0.02233
22:50695124:C:T	50	100	1	0.01525
22:50695152:C:A	50	98	0.94	0.1877
22:50695642:C:T	50	100	1	0.01525
22:50695758:A:G	50	100	0.94	0.02814
22:50695959:G:A	50	100	0.68	0.02179
22:50696106:A:C	50	98	0.81	0.02705
22:50696460:C:T	50	100	0.98	0.4061
22:50696565:C:G	50	100	0.99	0.335
22:50696812:T:C	50	98	0.9	0.1794
22:50696956:C:T	50	100	0.8	0.02015
22:50697023:G:C	50	100	0.96	0.4018
22:50697117:T:C	50	100	0.91	0.1897
22:50697167:A:T	50	100	0.86	0.0915
22:50697980:C:T	50	100	0.98	0.4179
22:50698218:C:T	50	98	0.97	0.1275
22:50698666:G:A	50	100	0.98	0.1265
22:50698821:T:C	50	100	0.96	0.1719
22:50699095:C:T	50	100	1	0.01525
22:50699458:C:T	50	100	0.94	0.1115
22:50699926:G:C	50	100	0.95	0.1146
22:50700029:G:A	50	100	0.96	0.05628
22:50700107:C:A	50	100	0.96	0.3671
22:50700325:A:G	50	100	0.97	0.1708
22:50700750:C:T	49	100	0.98	0.3811
22:50700952:T:C	50	98	0.96	0.1676
22:50701189:C:T	50	94	0.93	0.4172
22:50701207:C:T	50	96	0.97	0.4172
22:50701604:C:T	49	100	0.91	0.0345
22:50701888:C:T	50	96	0.94	0.4377
22:50701970:C:G	50	96	0.89	0.1393
22:50702597:C:T	50	100	0.76	0.01525
22:50702982:G:C	50	98	0.92	0.2104
22:50703183:A:G	50	98	0.91	0.2936
22:50703502:A:T	50	100	0.91	0.03014
22:50703852:C:T	50	100	0.91	0.02941
22:50703953:G:A	50	96	0.92	0.1077
22:50704264:T:A	50	100	0.94	0.0236
22:50704551:G:T	50	98	0.68	0.02923
22:50704881:G:C	50	100	0.9	0.0748
22:50705178:C:G	50	100	0.8	0.05192
22:50705740:A:G	50	98	0.93	0.4749
22:50706303:T:C	50	96	0.92	0.3076
22:50706708:C:T	50	100	0.89	0.03758
22:50706714:C:T	50	98	0.95	0.01434
22:50707028:T:C	49	87.8	0.64	0.01271
22:50707274:C:G	50	100	0.71	0.01416
22:50707318:C:T	50	100	0.9	0.03722
22:50707353:C:T	50	100	0.76	0.02342
22:50707711:A:G	50	100	0.96	0.1302
22:50707973:T:G	50	100	0.95	0.02142
22:50708011:A:G	50	100	0.88	0.04357
22:50708050:C:T	50	100	0.95	0.05192
22:50708293:G:C	50	100	0.96	0.06227
22:50708307:T:C	50	100	0.79	0.0472
22:50708309:A:T	50	100	0.77	0.04702
22:50708312:T:C	50	100	0.88	0.1071
22:50708313:G:A	50	100	0.88	0.1071
22:50708318:G:A	50	98	0.93	0.4808
22:50708355:T:C	50	100	0.96	0.06427
22:50708356:G:A	50	100	0.95	0.06427
22:50708587:A:G	50	98	0.94	0.4633
22:50708749:A:C	50	100	0.89	0.0659
22:50708812:G:A	50	100	0.98	0.05174
22:50709111:G:A	50	100	0.94	0.05011
22:50709165:T:G	50	100	0.97	0.05356
22:50709996:G:A	50	100	0.93	0.1463
22:50710565:C:T	50	100	0.83	0.05646
22:50710567:G:A	50	100	0.93	0.2044
22:50710892:C:G	50	100	0.94	0.4228
22:50711564:C:T	50	100	0.97	0.04158
22:50711739:T:C	50	100	0.95	0.3873
22:50711954:G:A	50	100	0.87	0.06699
22:50712000:C:T	50	100	0.96	0.1356
22:50712001:G:A	50	100	1	0.0118
22:50712045:G:A	50	100	0.91	0.2092
22:50712343:A:G	50	98	0.93	0.4735
22:50712355:G:A	50	100	0.79	0.01035
22:50712922:C:T	50	98	0.94	0.4904
22:50713036:A:G	50	98	0.92	0.106
22:50713203:C:T	50	96	0.94	0.4239
22:50713256:G:A	50	100	0.74	0.02723
22:50713296:C:T	50	96	0.93	0.461
22:50713346:A:G	50	100	0.93	0.1068
22:50713837:C:G	50	98	0.74	0.07734
22:50714126:A:G	50	84	0.68	0.2229
22:50714785:C:G	50	100	0.81	0.01416
22:50714943:G:A	50	98	0.73	0.02596
22:50715167:C:T	50	98	0.71	0.04139
22:50715228:C:T	50	98	0.82	0.02614
22:50715412:G:T	50	94	0.86	0.177
22:50715607:G:A	50	98	0.84	0.03123
22:50716554:C:T	50	94	0.71	0.07879
22:50716723:T:C	50	96	0.88	0.3194
22:50717018:A:T	50	100	0.94	0.0472
22:50717305:T:C	50	100	0.84	0.07898
22:50717398:A:G	50	98	0.89	0.1779
22:50717650:G:A	50	98	0.94	0.4936
22:50717681:G:A	50	100	0.8	0.02905
22:50718238:C:T	50	98	0.92	0.1915
22:50718304:G:A	50	100	0.95	0.4697
22:50718505:A:G	50	100	0.95	0.4996
22:50718512:G:A	50	98	0.99	0.01761
22:50718925:C:T	50	100	0.94	0.02215
22:50719055:C:T	50	100	0.89	0.1015
22:50719103:G:A	50	100	0.92	0.08733
22:50719128:C:G	50	98	0.99	0.01743
22:50719589:G:C	50	100	0.97	0.4592
22:50719873:T:C	50	100	0.98	0.0472
22:50720071:T:G	50	98	0.97	0.463
22:50720089:G:A	50	98	0.89	0.02596
22:50720830:C:T	46	100	0.96	0.02269
22:50722591:C:T	50	96	0.93	0.4394
22:50722665:C:T	50	100	0.97	0.04575
22:50722853:C:A	50	100	0.85	0.08261
22:50723453:C:T	50	100	0.97	0.02033
22:50723631:G:A	50	100	0.94	0.3744
22:50723673:C:T	50	100	0.72	0.01761
22:50724086:A:G	50	98	0.85	0.01797
22:50724422:C:T	50	100	0.94	0.4265
22:50724536:C:T	50	98	0.8	0.01325
22:50724611:G:T	50	92	0.93	0.4882
22:50724710:C:T	50	100	0.88	0.1022
22:50725482:C:T	50	100	0.79	0.02215
22:50725681:G:C	50	100	0.95	0.4956
22:50725687:C:T	50	100	0.95	0.4991
22:50725859:T:C	50	98	0.92	0.398
22:50726558:G:A	50	100	0.99	0.01725
22:50726962:C:T	50	100	0.79	0.02651
22:50727236:G:A	50	98	0.92	0.3882
22:50727291:G:A	50	100	0.75	0.01071
22:50727426:G:A	50	100	0.94	0.01053
22:50730617:C:T	50	100	0.83	0.0305
22:50730662:C:T	50	96	0.72	0.01126
22:50733069:G:A	50	94	0.83	0.2778
22:50733239:G:A	50	98	0.77	0.0285
22:50733265:G:A	50	96	0.88	0.3404
22:50734032:T:C	50	100	0.69	0.02959
22:50734477:G:A	50	96	0.94	0.01543
22:50735017:G:A	50	100	0.96	0.01071
22:50735114:T:C	50	94	0.68	0.04067
22:50735234:A:G	50	98	0.83	0.01652
22:50735620:G:C	50	80	0.69	0.376
22:50735903:C:G	50	94	0.81	0.1843
22:50736181:G:A	50	100	0.82	0.01162
22:50736234:T:C	50	100	0.92	0.2199
22:50736511:C:T	50	98	0.77	0.01452
22:50737198:A:G	50	98	0.92	0.09532
22:50738115:C:T	50	100	0.87	0.02869
22:50738594:C:T	50	94	0.8	0.102
22:50738829:C:T	50	100	0.89	0.01126
22:50738992:G:A	50	96	0.88	0.0797
22:50739570:T:C	50	100	0.85	0.01834
22:50739662:G:A	50	98	0.92	0.06227
22:50740179:G:C	50	100	0.86	0.03014
22:50740572:C:A	50	100	0.96	0.4032
22:50741239:G:A	50	100	0.96	0.01126
22:50741342:G:A	50	98	0.95	0.2959
22:50741602:A:G	50	98	0.89	0.03431
22:50742073:T:C	50	98	0.97	0.2607
22:50742427:C:T	50	100	0.9	0.3805
22:50742450:A:G	50	100	0.94	0.1507
22:50742506:C:T	50	98	0.88	0.1333
22:50742531:A:G	50	96	0.95	0.2115
22:50742538:C:T	50	96	0.95	0.1057
22:50742570:T:C	50	100	1	0.02796
22:50742866:G:C	50	100	1	0.0216
22:50743074:G:C	50	94	0.92	0.3671
22:50743078:C:G	50	100	0.91	0.0158
22:50743079:G:A	50	92	0.92	0.425
22:50743091:A:G	49	95.9	0.91	0.3391
22:50743135:A:C	50	90	0.92	0.3533
22:50743140:A:G	50	86	0.93	0.2849
22:50743172:A:G	48	100	0.96	0.04956
22:50743192:T:C	49	85.7	0.95	0.3814
22:50743196:T:C	49	85.7	0.96	0.3974
22:50743257:G:A	50	100	0.93	0.2914
22:50743259:A:T	50	100	0.94	0.06609
22:50743331:A:G	50	94	0.92	0.3148
22:50743491:G:C	50	96	0.91	0.2663
22:50743558:T:C	50	96	0.85	0.1799
22:50743662:G:A	50	100	0.99	0.04811
22:50743971:A:G	49	100	0.92	0.09241
22:50744019:G:A	49	100	0.99	0.02378
22:50744057:A:G	49	98	0.94	0.2551
22:50744334:A:T	50	100	0.89	0.02251
22:50744417:C:T	50	100	0.97	0.03649
22:50744589:C:T	50	98	0.89	0.3667
22:50744827:A:G	50	92	0.8	0.3266
22:50744993:C:T	40	97.5	0.69	0.04648
22:50745507:C:T	50	100	0.97	0.08297
22:50745544:G:A	50	100	1	0.03359
22:50745827:C:T	50	98	0.74	0.07734
22:50746453:A:G	50	100	1	0.02378
22:50746500:G:C	50	100	1	0.02378
22:50746501:G:A	50	100	1	0.02378
22:50747237:T:C	50	100	0.92	0.01235
22:50747412:C:T	50	100	0.98	0.04103
22:50747418:A:G	50	100	0.99	0.08914
22:50747420:G:A	50	100	0.84	0.02251
22:50747663:G:C	50	100	1	0.02415
22:50747715:T:C	50	100	0.95	0.2918
22:50747800:C:T	50	98	0.95	0.4779
22:50747848:T:C	50	100	0.98	0.09877
22:50747861:A:G	50	100	0.97	0.04139
22:50748310:T:C	49	100	0.61	0.03105
22:50748908:A:G	44	81.8	0.66	0.04012
22:50749012:A:G	50	100	0.99	0.0423
22:50749145:C:T	50	100	0.99	0.0423
22:50749174:G:A	50	100	0.98	0.04121
22:50749183:A:G	50	100	0.98	0.04975
22:50749396:C:T	50	100	1	0.01707
22:50749450:C:G	50	100	0.98	0.04757
22:50749470:T:C	50	100	0.99	0.0423
22:50749854:G:A	50	100	0.98	0.04121
22:50749890:T:G	50	100	1	0.04248
22:50749926:G:A	50	100	0.98	0.01707
22:50750417:C:T	50	100	0.99	0.04285
22:50750718:G:A	50	100	0.99	0.1273
22:50750900:G:C	50	100	0.98	0.08751
22:50750975:A:G	50	100	0.99	0.2206
22:50751123:G:T	50	100	1	0.04267
22:50751283:T:C	50	100	0.99	0.09296
22:50751556:A:G	50	100	0.99	0.04357
22:50751818:A:C	50	100	0.98	0.05029
22:50751988:T:C	50	100	1	0.02378
22:50752402:T:G	50	100	0.93	0.1748
22:50752450:G:A	50	100	0.95	0.4915
22:50752544:T:C	50	98	0.97	0.09314
22:50752634:T:C	50	100	0.98	0.02306
22:50752649:G:C	50	100	1	0.01725
22:50752652:C:G	50	100	1	0.04267
22:50752906:C:G	50	100	0.99	0.09804
22:50753502:C:G	50	100	1	0.04012
22:50753709:A:G	50	100	1	0.09277
22:50753782:G:T	50	100	0.62	0.01507
22:50754090:C:G	50	100	0.95	0.2565
22:50754158:G:A	50	100	0.9	0.0719
22:50754275:C:T	50	100	0.99	0.05011
22:50754562:C:T	50	100	0.99	0.04031
22:50754799:T:G	50	92	0.81	0.08588
22:50755144:A:G	50	100	1	0.03994
22:50755201:A:G	50	98	0.94	0.05428
22:50755668:C:T	50	100	0.94	0.03776
22:50755712:T:C	49	98	0.95	0.3083
22:50755837:A:C	50	100	0.99	0.08696
22:50756211:T:C	50	94	0.92	0.2547
22:50756251:T:C	50	96	0.95	0.4993
22:50756257:T:G	50	100	0.97	0.02433
22:50756446:T:C	50	100	0.79	0.06409
22:50756575:C:G	50	98	0.88	0.01198
22:50756605:G:C	50	98	0.9	0.01017
22:50756613:A:G	50	94	0.73	0.03268
22:50756629:T:G	50	96	0.73	0.06282
22:50756633:A:C	50	90	0.76	0.1747
22:50756655:G:C	50	98	0.79	0.01325
22:50756699:T:C	50	96	0.81	0.09967
22:50756702:G:A	50	94	0.74	0.0512
22:50756728:T:C	49	89.8	0.86	0.2259
22:50756809:T:A	49	85.7	0.82	0.2509
22:50756864:T:G	49	100	0.88	0.02941
22:50756865:C:G	50	100	0.94	0.04085
22:50756876:A:G	49	87.8	0.88	0.1997
22:50757122:C:A	50	100	1	0.03976
22:50757239:G:A	50	98	0.9	0.01107
22:50757736:A:T	50	98	0.98	0.1282
22:50757868:G:C	50	100	1	0.03976
22:50758772:A:G	50	100	0.99	0.03994
22:50758786:G:A	50	100	0.69	0.01307
22:50758838:A:G	50	100	0.96	0.4475
22:50759148:G:C	50	100	0.99	0.04811
22:50759160:T:C	50	100	0.98	0.04049
22:50759174:T:A	50	100	0.89	0.02215
22:50759324:A:C	50	100	0.85	0.09023
22:50759599:A:G	50	98	0.89	0.1429
22:50759804:C:G	49	98	0.96	0.2919
22:50759930:T:G	50	100	0.99	0.03958
22:50760478:G:A	50	98	0.99	0.04212
22:50760630:T:C	50	100	0.99	0.03958
22:50760853:T:C	49	95.9	0.97	0.49
22:50762238:T:C	50	100	0.91	0.0167
22:50762410:A:G	50	100	0.96	0.04176
22:50763211:A:G	50	98	0.86	0.05102
22:50763948:G:A	50	100	0.94	0.1175
22:50764320:A:G	50	100	0.98	0.0394
22:50764477:C:T	50	82	0.83	0.0118
22:50764746:C:A	50	92	0.97	0.01816
22:50764884:T:C	50	92	0.96	0.3233
22:50764888:C:T	50	94	0.96	0.04303
22:50765191:G:C	49	87.8	0.87	0.3299
22:50765824:G:A	49	100	0.87	0.02251
22:50765918:G:C	50	98	0.88	0.01089
22:50767061:T:C	50	98	0.84	0.1957
22:50767530:A:G	50	100	0.94	0.01743
22:50767985:T:A	49	100	0.89	0.1242
22:50767998:T:C	48	100	0.91	0.1683
22:50768026:G:T	49	100	0.91	0.08987
22:50768105:T:C	49	93.9	0.83	0.4938
22:50768549:C:A	50	98	0.68	0.02288
22:50769034:G:T	41	97.6	0.94	0.02887
22:50769827:C:T	48	97.9	0.97	0.1198
22:50770140:G:T	50	100	0.97	0.1066
22:50770707:C:T	50	96	0.95	0.2674
22:50770767:T:C	50	100	1	0.03667
22:50770851:A:G	50	96	0.96	0.07117
22:50770914:T:A	48	95.8	0.95	0.1874
22:50771019:A:G	50	100	0.8	0.02124
22:50771024:T:C	50	100	0.92	0.02124
22:50771208:A:C	50	100	0.94	0.0138
22:50771481:T:G	50	98	1	0.03649
22:50771594:C:T	50	96	1	0.03667
22:50771840:T:G	50	96	0.92	0.4621
22:50771861:C:T	50	100	0.64	0.04484
22:50772066:G:A	50	100	0.98	0.03686
22:50772531:C:T	50	96	1	0.03577
22:50772603:A:G	50	100	0.99	0.03468
22:50772678:T:C	50	100	0.92	0.2476
22:50772964:T:C	50	98	0.62	0.063
22:50773552:A:G	50	92	1	0.106
22:50773779:G:A	50	92	1	0.1923
22:50773918:G:A	50	100	0.74	0.05773
22:50774147:G:A	50	100	1	0.07117
22:50774196:G:A	50	100	1	0.07117
22:50774447:A:C	48	83.3	0.96	0.4167
22:50774763:T:A	50	98	0.99	0.05864
22:50774788:T:G	50	96	0.61	0.02705
22:50775185:C:T	50	100	1	0.1741
22:50775331:G:C	50	100	0.96	0.08424
22:50775398:G:A	50	100	0.92	0.06427
22:50776154:C:G	50	98	0.89	0.0256
22:50776600:C:G	50	96	0.77	0.08152
22:50777596:G:C	43	90.7	1	0.1412
22:50777623:A:G	47	89.4	1	0.1412
22:50777699:T:C	48	97.9	0.82	0.07789
22:50777721:C:A	49	100	1	0.1416
22:50778136:T:C	50	100	1	0.1556
22:50778303:T:C	50	92	0.95	0.2654
22:50778462:G:A	50	100	1	0.1581
22:50778706:A:G	49	81.6	0.95	0.4532
22:50779354:G:A	49	93.9	0.89	0.2191
22:50779526:G:A	50	100	1	0.07553
22:50779796:C:A	50	100	1	0.07553
22:50779949:G:C	50	100	1	0.09241
22:50780187:T:A	50	100	0.99	0.09877
22:50780237:A:G	50	100	0.94	0.01961
22:50780529:A:G	50	100	0.92	0.02233
22:50780578:G:A	50	100	0.91	0.2302
22:50780959:T:C	50	100	0.96	0.08188
22:50781276:G:A	50	96	0.97	0.05719
22:50781338:C:T	50	100	0.99	0.03903
22:50781718:C:T	50	100	0.99	0.03903
22:50781821:A:T	47	100	1	0.07044
22:50781891:C:G	49	100	0.98	0.03649
22:50782746:C:T	48	81.2	0.82	0.2369
22:50782762:G:A	47	91.5	0.98	0.07571
22:50783303:T:C	50	100	1	0.07553
22:50783547:G:A	49	100	0.99	0.03468
22:50783624:G:A	50	96	0.98	0.2515
22:50783672:G:T	50	100	1	0.07988
22:50784300:C:T	50	98	0.98	0.1855
22:50784338:G:A	50	100	0.84	0.02288
22:50784537:G:A	47	95.7	0.98	0.2538
22:50784893:C:T	50	100	0.89	0.02778
22:50785209:G:A	50	100	0.98	0.0748
22:50786172:G:A	50	100	0.68	0.04811
22:50786373:T:C	50	98	0.77	0.01362
22:50786519:A:G	50	94	0.99	0.1576
22:50787086:C:T	50	94	0.94	0.3618
22:50788264:G:A	50	100	0.96	0.02487
22:50788602:A:G	48	87.5	0.84	0.2119
22:50789289:A:C	50	94	0.97	0.1865
22:50789463:G:A	50	96	0.96	0.4292
22:50789831:A:G	50	98	0.98	0.07789
22:50790011:G:A	50	98	0.63	0.01235
22:50790203:C:A	50	100	0.95	0.02433
22:50790460:T:G	50	92	0.96	0.3112
22:50790482:G:A	50	96	0.96	0.2484
22:50791063:G:A	50	100	0.87	0.02633
22:50791178:A:T	48	95.8	0.98	0.05991
22:50791190:G:A	48	91.7	0.98	0.1732
22:50791228:G:A	49	91.8	0.85	0.0866
22:50791289:A:T	49	93.9	0.92	0.2534
22:50791377:T:C	50	98	0.95	0.07934
22:50791427:G:A	50	100	0.65	0.06046
22:50792792:A:G	50	98	0.79	0.05882
22:50793134:C:A	50	98	0.8	0.05864
22:50793260:C:T	47	91.5	0.66	0.02233
22:50793728:G:A	50	98	0.8	0.0187
22:50794060:A:G	50	98	0.92	0.05828
22:50794153:T:C	45	82.2	0.88	0.2429
22:50794587:T:C	48	91.7	0.69	0.02251
22:50794872:C:T	50	90	0.86	0.3586
22:50794884:A:G	50	92	0.89	0.2395
22:50794919:T:C	50	92	0.89	0.2398
22:50795238:C:T	49	100	0.78	0.05519
22:50795731:T:A	50	100	0.87	0.02215
22:50795915:G:T	49	95.9	0.79	0.05864
22:50796249:A:C	49	100	0.8	0.02687
22:50796328:C:A	41	95.1	0.68	0.02905
22:50797551:G:A	50	78	0.74	0.2907
22:50797855:G:A	46	95.7	0.72	0.0187
22:50798021:A:G	30	93.3	0.8	0.08733
22:50798635:T:C	50	94	0.81	0.2318
22:50799183:G:A	47	95.7	0.71	0.01997
22:50799284:G:A	37	97.3	0.65	0.07099
22:50799702:G:A	44	77.3	0.72	0.3949
22:50799719:C:T	49	93.9	0.7	0.03722
22:50799821:A:C	46	93.5	0.79	0.0935
22:50800092:A:G	44	95.5	0.73	0.0492
22:50800853:G:C	48	97.9	0.82	0.01434
22:50800868:T:C	48	97.9	0.82	0.01416
22:50800876:C:T	47	100	0.86	0.01471
22:50806802:G:A	40	95	0.71	0.02324
22:50807339:C:T	50	100	0.65	0.01053
